# T cell plasticity in systemic lupus erythematosus revealed by large-scale T cell receptor repertoire and transcriptome studies

**DOI:** 10.1101/2025.01.06.24319648

**Authors:** Yasuo Nagafuchi, Masahiro Nakano, Kaitlyn A. Lagattuta, Mineto Ota, Hiroaki Hatano, Haruka Takahashi, Takahiro Itamiya, Hajime Inokuchi, Soumya Raychaudhuri, Tomohisa Okamura, Keishi Fujio, Kazuyoshi Ishigaki

## Abstract

CD4+ T cell plasticity plays a pivotal role in immune homeostasis. However, evidence of T cell plasticity and its pathological role in human systemic lupus erythematosus (SLE) is missing due to the lack of a reporter system. Here we utilized T cell receptor (TCR) repertoire data as a molecular signatures alongside transcriptomic dataset. Using a large-scale ImmuNexUT database of autoimmune disease patients including 117 SLE cases, we quantified T cell plasticity across 13 fine-grained T cell-types. We analyzed 6,392 samples in total and identified two orthogonal signatures of repertoire and transcriptome, the cell-type and disease signatures, allowing us to investigate CD4+ T cell plasticity comprehensively. Among all possible patterns, the plasticity level was the highest in effector regulatory T cells (eTreg) to Th1 plasticity, which was replicated in an independent cohort. Moreover, eTreg-to-Th1 plasticity positively correlated with SLE disease activity. Our study provides novel evidence that Treg plasticity is involved in SLE pathology.

## Supplementary tables for "T cell plasticity in systemic lupus erythematosus revealed by large-scale T cell receptor repertoire and transcriptome studies" (part 4 of 10)

### Sheet: ST4 (continued)
Supplementary Table 4. Transcriptome cell-type signatures
PPP2R3B	0.33	0.027	2e-31	5.6e-31	-0.13	0.032	6.4e-05	0.00029	-0.14	0.029	1.4e-06	4.3e-06	0.11	0.032	0.0005	0.0014	-0.28	0.03	9.4e-20	9e-19	0.13	0.032	3.3e-05	0.00012	-0.33	0.03	8e-26	1.8e-25	0.45	0.031	1.6e-42	2.5e-41	-0.13	0.035	0.00022	0.0004	0.5	0.033	1.9e-40	5.6e-40	0.22	0.046	5.4e-06	1.5e-05	-0.27	0.045	5.6e-09	1.9e-08	-0.47	0.032	3.5e-34	1.8e-33
PPP2R3C	-0.37	0.022	2.9e-56	1.7e-55	-0.011	0.028	0.68	0.76	0.038	0.025	0.13	0.18	-0.1	0.027	0.00024	0.00073	0.05	0.027	0.071	0.097	-0.089	0.028	0.0014	0.0036	0.51	0.021	2.4e-98	2.8e-97	-0.2	0.029	7.4e-12	1.8e-11	0.25	0.029	1.4e-17	1.4e-16	-0.45	0.02	3.3e-68	2.2e-67	-0.07	0.036	0.052	0.076	0.18	0.034	2.4e-07	6.6e-07	0.35	0.025	3.1e-34	1.6e-33
PPP2R4	-0.15	0.027	6.7e-08	9.4e-08	-0.0083	0.03	0.78	0.84	0.028	0.027	0.3	0.36	-0.04	0.03	0.18	0.26	0.0036	0.03	0.9	0.92	-0.047	0.03	0.11	0.17	0.37	0.027	4.2e-40	1.3e-39	-0.33	0.031	6.4e-26	3.7e-25	0.16	0.032	5.9e-07	1.5e-06	-0.12	0.024	3e-06	3.9e-06	-0.11	0.027	4.9e-05	0.00012	0.079	0.027	0.0041	0.0064	0.14	0.024	1.4e-08	2.3e-08
PPP2R5A	-0.48	0.02	3.1e-99	6.3e-98	0.047	0.029	0.1	0.17	0.14	0.025	2.8e-08	1e-07	-0.071	0.028	0.013	0.026	0.0025	0.028	0.93	0.94	-0.09	0.029	0.0016	0.0041	0.49	0.023	5.8e-80	4.3e-79	-0.17	0.031	8.4e-08	1.6e-07	0.22	0.03	2.2e-12	1.1e-11	-0.71	0.021	2.2e-114	6.6e-113	-0.018	0.046	0.69	0.74	0.32	0.043	5.4e-13	3.3e-12	0.46	0.035	5.7e-34	2.9e-33
PPP2R5B	-0.4	0.03	6.3e-36	2e-35	0.17	0.037	7.5e-06	4.3e-05	0.12	0.033	0.00017	0.00039	0.14	0.036	0.00014	0.00046	0.15	0.036	4.6e-05	0.00011	0.043	0.037	0.25	0.33	0.26	0.036	3.5e-13	5.7e-13	-0.67	0.033	1.2e-75	8.6e-74	0.16	0.04	5.1e-05	0.0001	-0.65	0.034	1.8e-52	7.5e-52	-0.2	0.054	0.00018	0.00039	0.16	0.054	0.0028	0.0044	0.66	0.035	5.7e-55	9.5e-54
PPP2R5C	-0.39	0.017	4.5e-89	6.8e-88	0.23	0.023	1.8e-22	1.2e-20	0.064	0.021	0.0031	0.0058	0.17	0.023	1.2e-12	1.2e-11	0.16	0.023	6.3e-12	3.1e-11	0.23	0.023	4.6e-22	1.6e-20	-0.081	0.024	0.00072	0.00088	-0.3	0.024	1.9e-33	1.8e-32	-0.062	0.026	0.018	0.025	-1	0.034	7.5e-106	1.7e-104	-0.17	0.066	0.0093	0.016	0.34	0.063	9e-08	2.6e-07	0.85	0.042	6.9e-64	2e-62
PPP2R5D	-0.45	0.026	1.4e-56	8.2e-56	-0.00023	0.035	1	1	0.064	0.03	0.037	0.056	-0.013	0.034	0.71	0.78	0.053	0.034	0.12	0.16	-0.038	0.034	0.26	0.34	0.64	0.026	4.3e-100	5.3e-99	-0.41	0.035	7.9e-31	6.2e-30	0.22	0.037	1.4e-09	4.8e-09	-0.39	0.015	5e-78	4.6e-77	0.06	0.03	0.045	0.066	0.16	0.028	7.6e-08	2.2e-07	0.2	0.024	5.2e-15	1.1e-14
PPP2R5E	-0.11	0.015	1.9e-12	3e-12	0.051	0.018	0.0041	0.011	0.04	0.016	0.011	0.018	-0.063	0.017	0.00027	0.00082	0.028	0.017	0.11	0.14	-0.07	0.017	6.2e-05	0.00022	0.19	0.016	1.2e-30	3e-30	-0.12	0.019	8.9e-11	2e-10	0.057	0.019	0.0026	0.0042	-0.31	0.021	2.8e-37	7.9e-37	-0.16	0.029	5.1e-08	1.8e-07	0.12	0.029	7.6e-05	0.00015	0.33	0.019	2.7e-47	2.9e-46
PPP3CA	-0.61	0.031	4.6e-71	4.1e-70	0.26	0.041	2.2e-10	3.2e-09	0.37	0.035	8.6e-24	1.2e-22	0.081	0.041	0.05	0.087	0.32	0.04	1.4e-15	9.2e-15	-0.49	0.038	4.3e-34	3.8e-32	0.11	0.041	0.007	0.0082	-0.22	0.045	1.7e-06	2.9e-06	0.22	0.045	7.1e-07	1.7e-06	-0.99	0.04	3.2e-84	3.8e-83	-0.21	0.07	0.002	0.0038	0.66	0.062	6.2e-24	1.7e-22	0.62	0.055	6.9e-26	2.3e-25
PPP3CB	-0.7	0.045	1.8e-48	8.5e-48	-0.045	0.057	0.44	0.54	-0.24	0.05	1.3e-06	4e-06	-0.037	0.057	0.51	0.61	0.27	0.056	1.6e-06	4.4e-06	-0.064	0.057	0.26	0.34	1.1	0.043	2.7e-106	3.9e-105	-0.62	0.059	1e-24	5.4e-24	0.57	0.059	3.8e-21	6.4e-20	-0.47	0.023	5.5e-61	2.9e-60	0.18	0.038	3e-06	8.4e-06	0.24	0.037	1.6e-10	6.7e-10	0.14	0.034	4.7e-05	6.5e-05
PPP3CB-AS1	0.25	0.023	4.5e-26	1.1e-25	0.016	0.028	0.56	0.66	-0.2	0.024	3.9e-16	3.2e-15	0.035	0.027	0.19	0.27	0.076	0.027	0.0049	0.0083	-0.044	0.027	0.11	0.16	-0.19	0.026	1.1e-12	1.8e-12	0.078	0.03	0.0088	0.011	-0.028	0.03	0.36	0.4	0.33	0.023	2.8e-34	7.4e-34	-0.047	0.034	0.17	0.22	-0.14	0.032	2.2e-05	4.6e-05	-0.17	0.028	5.7e-09	9.3e-09
PPP3CC	-0.14	0.016	6e-18	1.2e-17	0.1	0.019	6.4e-08	5.8e-07	0.11	0.016	3.5e-11	1.8e-10	0.086	0.018	3.4e-06	1.5e-05	-0.21	0.017	3.4e-32	6.2e-31	0.31	0.015	2.7e-75	2.1e-72	-0.07	0.019	0.00018	0.00022	-0.12	0.02	3.6e-09	7.2e-09	-0.089	0.02	1.1e-05	2.4e-05	-0.74	0.019	5.3e-133	2.8e-131	0.14	0.046	0.0014	0.0028	0.13	0.045	0.0038	0.0059	0.5	0.033	1.3e-42	1.1e-41
PPP3R1	-0.13	0.031	2.2e-05	2.8e-05	0.07	0.034	0.039	0.078	0.093	0.031	0.0027	0.0051	-0.01	0.034	0.77	0.83	0.14	0.033	1.6e-05	3.8e-05	-0.093	0.034	0.0057	0.013	0.1	0.034	0.0028	0.0034	-0.14	0.037	0.0001	0.00016	-0.058	0.037	0.12	0.15	-0.43	0.032	1.9e-33	4.7e-33	-0.061	0.044	0.18	0.23	0.18	0.043	3.5e-05	7.1e-05	0.34	0.034	1.7e-19	4.3e-19
PPP4C	-0.42	0.026	4.7e-52	2.4e-51	-0.055	0.033	0.095	0.16	0.097	0.029	0.00097	0.002	-0.0082	0.033	0.8	0.86	-0.016	0.033	0.63	0.68	-0.075	0.033	0.023	0.042	0.63	0.024	3.8e-107	5.6e-106	-0.38	0.034	9.9e-28	6.4e-27	0.28	0.035	2.8e-15	2e-14	-0.46	0.017	7.6e-78	7.1e-77	-0.028	0.035	0.43	0.5	0.098	0.034	0.0047	0.0073	0.37	0.024	1.2e-41	8.9e-41
PPP4R1	-1.3	0.043	1.7e-147	1.1e-145	0.36	0.068	1.8e-07	1.5e-06	0.17	0.06	0.0041	0.0075	0.25	0.068	0.00028	0.00083	0.72	0.064	2.3e-28	3.5e-27	-0.087	0.068	0.2	0.28	0.54	0.066	3.6e-16	6.2e-16	-0.86	0.069	6.1e-33	5.5e-32	0.46	0.073	6.3e-10	2.2e-09	-1.5	0.04	7.9e-137	4.8e-135	-0.027	0.093	0.77	0.81	0.79	0.084	2e-19	3.1e-18	0.87	0.072	3e-29	1.2e-28
PPP4R1L	0.31	0.043	1e-12	1.7e-12	-0.19	0.049	0.00015	0.00061	-0.22	0.043	3.3e-07	1.1e-06	-0.16	0.048	0.00091	0.0025	-0.2	0.048	3.4e-05	7.8e-05	-0.39	0.047	2.8e-16	5.6e-15	0.52	0.045	2.2e-28	5.2e-28	0.18	0.053	0.00091	0.0013	0.2	0.053	0.00019	0.00035	0.26	0.041	4.7e-10	6.8e-10	-0.17	0.048	0.00032	0.00067	-0.068	0.048	0.15	0.19	-0.065	0.043	0.13	0.14
PPP4R2	-0.35	0.023	2.8e-47	1.2e-46	-0.056	0.029	0.055	0.1	-0.045	0.026	0.08	0.11	0.085	0.029	0.0027	0.0066	0.089	0.028	0.0016	0.003	-0.053	0.029	0.064	0.1	0.5	0.023	1.9e-84	1.6e-83	-0.33	0.029	5.2e-27	3.2e-26	0.23	0.03	1.3e-13	7.6e-13	-0.27	0.015	6.9e-49	2.6e-48	0.1	0.024	3.4e-05	8.4e-05	0.096	0.024	5.3e-05	0.00011	0.11	0.021	1.8e-07	2.7e-07
PPP4R3A	-0.0083	0.011	0.46	0.48	0.0031	0.013	0.8	0.86	-0.032	0.011	0.0054	0.0097	-0.027	0.013	0.032	0.059	-0.043	0.012	0.00067	0.0013	-0.052	0.013	3.4e-05	0.00013	0.11	0.012	2.8e-18	5.2e-18	0.016	0.014	0.25	0.27	0.056	0.014	5.4e-05	0.00011	-0.071	0.011	1.5e-10	2.2e-10	-0.074	0.012	5.2e-09	2e-08	0.025	0.013	0.048	0.064	0.11	0.0094	8.5e-26	2.9e-25
PPP4R3B	-0.013	0.014	0.33	0.35	0.042	0.015	0.0057	0.015	-0.018	0.014	0.17	0.23	0.038	0.015	0.0096	0.021	0.031	0.015	0.038	0.055	0.028	0.015	0.058	0.096	0.023	0.015	0.13	0.14	-0.12	0.016	1.9e-14	5.5e-14	-0.025	0.016	0.12	0.15	-0.036	0.012	0.0023	0.0027	0.069	0.013	1.7e-07	5.5e-07	0.021	0.013	0.11	0.14	-0.035	0.012	0.0028	0.0034
PPP4R4	-0.052	0.077	0.5	0.51	0.3	0.086	0.00047	0.0017	0.57	0.074	5.4e-14	3.6e-13	-0.071	0.086	0.41	0.51	0.51	0.083	2.2e-09	8.2e-09	0.54	0.084	2.3e-10	2.2e-09	-1.2	0.074	5.1e-55	2.1e-54	-0.099	0.094	0.29	0.32	-0.7	0.091	3.2e-14	2e-13	0.43	0.074	1.4e-08	1.9e-08	0.87	0.074	1.1e-27	2.4e-26	-0.37	0.083	8.2e-06	1.8e-05	-0.81	0.065	1.5e-30	6.1e-30
PPP5C	0.011	0.024	0.62	0.63	0.14	0.026	6e-08	5.5e-07	0.39	0.02	2.8e-73	3.7e-71	-0.24	0.025	7.4e-21	1.6e-19	-0.11	0.026	4.5e-05	0.0001	-0.099	0.026	0.00018	0.00059	0.079	0.026	0.003	0.0035	-0.22	0.028	9.1e-15	2.6e-14	-0.1	0.029	0.00032	0.00057	-0.38	0.036	5.5e-23	1.1e-22	-0.45	0.039	4.6e-27	9.8e-26	0.22	0.043	5.6e-07	1.5e-06	0.56	0.03	2.9e-57	5.5e-56
PPP6C	0.061	0.012	2.6e-07	3.6e-07	-0.037	0.013	0.0048	0.013	-0.11	0.011	1.5e-23	2.1e-22	0.049	0.013	0.00015	0.00048	-0.01	0.013	0.44	0.5	0.0036	0.013	0.77	0.82	0.054	0.013	2.4e-05	3.1e-05	-0.0079	0.014	0.58	0.61	0.015	0.014	0.29	0.33	0.12	0.015	1.6e-12	2.5e-12	0.15	0.017	6.8e-17	6.1e-16	-0.12	0.017	1.8e-10	7.7e-10	-0.14	0.015	4e-18	9.7e-18
PPP6R1	-0.18	0.014	6.6e-34	2e-33	0.069	0.017	6.3e-05	0.00029	0.14	0.015	1.1e-19	1.1e-18	0.012	0.017	0.5	0.6	-0.056	0.017	0.00085	0.0016	0.042	0.017	0.014	0.027	0.1	0.017	2.3e-09	3.3e-09	-0.19	0.017	8.1e-27	4.9e-26	0.055	0.019	0.0032	0.005	-0.35	0.021	1.6e-44	5.2e-44	-0.13	0.032	5.7e-05	0.00013	0.07	0.032	0.029	0.04	0.38	0.019	1.3e-57	2.6e-56
PPP6R2	-0.11	0.017	4.3e-10	6.5e-10	-0.044	0.019	0.025	0.054	-0.0012	0.017	0.95	0.96	-0.094	0.019	9.8e-07	4.6e-06	-0.1	0.019	9e-08	2.9e-07	0.038	0.019	0.052	0.087	0.34	0.015	4.5e-90	4.1e-89	-0.1	0.021	1.4e-06	2.4e-06	0.089	0.021	2.3e-05	4.6e-05	-0.16	0.016	1.4e-21	2.7e-21	-0.06	0.02	0.0032	0.0058	0.055	0.02	0.0069	0.01	0.16	0.016	3e-21	8.4e-21
PPP6R3	0.096	0.013	1e-12	1.7e-12	-0.0057	0.015	0.71	0.78	-0.084	0.013	3.1e-10	1.5e-09	-0.018	0.015	0.23	0.32	-0.098	0.014	2.6e-11	1.2e-10	0.015	0.015	0.3	0.39	0.035	0.015	0.018	0.021	0.082	0.016	3.9e-07	6.9e-07	-0.01	0.016	0.53	0.57	0.076	0.011	2.2e-10	3.1e-10	0.01	0.014	0.44	0.51	-0.03	0.014	0.028	0.039	-0.058	0.012	1.4e-06	2.1e-06
PPRC1	0.26	0.027	1.3e-21	2.8e-21	0.045	0.032	0.16	0.24	-0.024	0.028	0.41	0.47	0.0052	0.031	0.87	0.91	0.16	0.03	1.7e-07	5.3e-07	0.023	0.031	0.46	0.55	-0.62	0.022	4.9e-121	1.1e-119	0.2	0.033	3.6e-09	7.4e-09	-0.081	0.034	0.017	0.025	0.42	0.018	2.1e-70	1.5e-69	-0.13	0.034	8.1e-05	0.00019	-0.14	0.033	1.6e-05	3.4e-05	-0.22	0.027	1.9e-13	3.7e-13
PPT1	0.18	0.013	7.8e-41	2.9e-40	-0.11	0.015	2.4e-12	4.7e-11	-0.14	0.013	1.1e-26	1.9e-25	0.009	0.015	0.56	0.65	0.15	0.014	3.4e-23	3.9e-22	-0.033	0.015	0.031	0.055	0.0067	0.015	0.66	0.68	-0.015	0.017	0.37	0.4	-0.065	0.017	0.0001	0.0002	0.7	0.032	1e-64	6.2e-64	0.22	0.055	7.3e-05	0.00017	-0.36	0.052	2e-11	9.5e-11	-0.59	0.037	9.4e-41	6.8e-40
PPT2	0.91	0.04	1e-89	1.6e-88	-0.025	0.058	0.67	0.75	-0.089	0.051	0.079	0.11	-0.0048	0.057	0.93	0.95	-0.1	0.057	0.07	0.097	-0.0062	0.057	0.91	0.94	-0.77	0.05	1.1e-46	3.8e-46	0.33	0.061	1.1e-07	2e-07	-0.48	0.06	6.1e-15	4.1e-14	0.73	0.031	4e-74	3.2e-73	-0.19	0.053	0.00027	0.00058	-0.38	0.05	3.1e-13	1.9e-12	-0.26	0.047	4.7e-08	7.4e-08
PPTC7	0.18	0.022	9e-17	1.7e-16	0.085	0.025	0.00061	0.0022	0.093	0.022	3e-05	7.9e-05	0.027	0.025	0.28	0.37	-0.065	0.024	0.0081	0.013	-0.1	0.025	3.9e-05	0.00015	-0.24	0.023	5.9e-24	1.3e-23	0.11	0.027	3.5e-05	5.5e-05	-0.15	0.027	1.5e-08	4.4e-08	0.031	0.018	0.084	0.092	-0.15	0.018	2.2e-14	1.5e-13	0.014	0.02	0.47	0.51	0.073	0.017	3.3e-05	4.5e-05
PPWD1	0.17	0.01	2.6e-53	1.4e-52	-0.032	0.013	0.013	0.03	-0.09	0.011	1.1e-14	7.8e-14	0.0076	0.013	0.56	0.65	-0.029	0.013	0.024	0.036	0.019	0.013	0.14	0.21	0.0096	0.013	0.46	0.48	-0.014	0.014	0.31	0.35	-0.07	0.014	5.1e-07	1.3e-06	0.24	0.014	1.3e-44	4.3e-44	0.081	0.021	0.00021	0.00045	-0.12	0.021	9.1e-09	3e-08	-0.21	0.015	2.2e-31	9.5e-31
PQBP1	0.16	0.014	1.3e-29	3.4e-29	-0.1	0.016	6.3e-10	8.3e-09	-0.096	0.014	1.1e-10	5.4e-10	-0.069	0.016	2.3e-05	8.5e-05	-0.069	0.016	2e-05	4.6e-05	0.046	0.016	0.0049	0.011	0.087	0.016	9e-08	1.2e-07	0.1	0.018	5.8e-09	1.2e-08	-0.076	0.018	2.3e-05	4.8e-05	0.3	0.015	6.8e-58	3.3e-57	-4.6e-05	0.025	0.99	0.99	-0.19	0.023	3.3e-15	2.8e-14	-0.15	0.021	4.4e-12	8.2e-12
PQLC1	-0.0044	0.019	0.83	0.84	-0.02	0.021	0.35	0.46	0.11	0.018	8.1e-09	3.3e-08	-0.03	0.021	0.14	0.21	-0.088	0.02	1.6e-05	3.8e-05	-0.018	0.021	0.37	0.46	0.14	0.02	3.3e-12	5.3e-12	-0.091	0.022	4.7e-05	7.2e-05	-0.039	0.023	0.084	0.11	0.29	0.024	5.7e-28	1.3e-27	0.024	0.032	0.47	0.54	-0.12	0.031	7.3e-05	0.00014	-0.21	0.026	2.8e-14	5.8e-14
PQLC2	-0.3	0.033	5.5e-19	1.1e-18	0.00078	0.039	0.98	0.99	0.096	0.034	0.0047	0.0086	-0.17	0.038	9.8e-06	3.9e-05	-0.095	0.038	0.012	0.02	-0.12	0.038	0.0013	0.0035	0.48	0.035	4.7e-39	1.4e-38	0.046	0.042	0.28	0.31	0.15	0.042	0.00042	0.00073	-0.61	0.038	6.1e-46	2.1e-45	-0.17	0.053	0.0011	0.0022	0.31	0.051	2.1e-09	7.6e-09	0.49	0.042	7.3e-28	2.7e-27
PQLC3	-0.66	0.026	3.6e-102	8e-101	0.24	0.038	3.2e-10	4.5e-09	0.17	0.034	1.1e-06	3.3e-06	0.21	0.038	3.1e-08	1.8e-07	0.38	0.036	1.7e-24	2.2e-23	0.063	0.039	0.1	0.16	0.15	0.038	7.5e-05	9.5e-05	-0.62	0.036	3.1e-55	9.6e-54	0.072	0.042	0.087	0.11	-0.97	0.024	7.3e-126	3.2e-124	0.052	0.062	0.4	0.47	0.34	0.059	1.2e-08	3.8e-08	0.62	0.047	1.6e-33	7.9e-33
PRADC1	-0.22	0.029	2.8e-13	4.7e-13	-0.01	0.034	0.77	0.83	0.023	0.03	0.44	0.5	0.19	0.033	6.4e-09	4.1e-08	-0.016	0.033	0.62	0.67	-0.17	0.033	2e-07	1.2e-06	0.43	0.03	3e-43	9.8e-43	-0.43	0.033	1.6e-34	1.6e-33	0.2	0.036	3.8e-08	1.1e-07	-0.37	0.028	3.1e-30	7.2e-30	-0.058	0.04	0.14	0.19	0.019	0.039	0.64	0.68	0.38	0.028	1.3e-33	6.2e-33
PRAF2	-0.35	0.021	8.6e-55	4.8e-54	-0.031	0.027	0.24	0.34	-0.021	0.024	0.38	0.44	0.13	0.026	6.4e-07	3.1e-06	0.21	0.025	1.2e-15	8.1e-15	-0.01	0.026	0.7	0.77	0.22	0.025	1.6e-17	2.8e-17	-0.25	0.027	2.8e-18	1e-17	0.16	0.028	1.3e-08	3.9e-08	-0.21	0.019	7.1e-25	1.5e-24	0.021	0.025	0.41	0.48	0.13	0.024	2.3e-07	6.2e-07	0.09	0.022	4.4e-05	6e-05
PRC1	-1.6	0.075	5.1e-82	6.4e-81	-0.051	0.1	0.62	0.71	0.34	0.09	0.0002	0.00047	-0.0075	0.1	0.94	0.96	-0.14	0.1	0.16	0.2	-0.43	0.1	2.4e-05	9.4e-05	1.9	0.082	3.4e-94	3.5e-93	-0.74	0.11	2.5e-11	5.8e-11	1.1	0.11	9.5e-25	2.8e-23	-1.4	0.05	1.4e-95	2.4e-94	0.38	0.094	6.7e-05	0.00016	0.82	0.086	3.1e-20	5.2e-19	0.41	0.083	7.6e-07	1.1e-06
PRCC	-0.066	0.014	5e-06	6.6e-06	-0.046	0.016	0.0041	0.011	0.036	0.014	0.012	0.02	0.045	0.016	0.0045	0.011	-0.057	0.016	0.00029	0.0006	-0.058	0.016	0.00026	0.00081	0.21	0.014	6e-46	2.1e-45	-0.11	0.017	5e-11	1.1e-10	0.038	0.017	0.028	0.038	-0.11	0.014	5e-13	7.7e-13	-0.061	0.018	0.00063	0.0013	-0.0017	0.018	0.91	0.93	0.16	0.013	1.1e-26	3.9e-26
PRCP	-0.21	0.025	1.5e-16	2.8e-16	0.12	0.029	2e-05	0.0001	0.14	0.025	1.3e-08	5e-08	-0.12	0.028	1.1e-05	4.4e-05	0.35	0.026	2.3e-38	5.8e-37	-0.0045	0.029	0.88	0.91	0.11	0.028	0.00015	0.00019	-0.38	0.028	1.3e-36	1.4e-35	-0.073	0.031	0.02	0.028	0.013	0.022	0.55	0.56	-0.21	0.021	3.4e-20	4.1e-19	-0.0086	0.024	0.72	0.75	0.16	0.019	1.1e-14	2.3e-14
PRDM1	-3.4	0.082	1e-214	2.8e-212	0.63	0.16	5.2e-05	0.00024	1	0.13	3.1e-14	2.1e-13	-0.062	0.15	0.69	0.76	1.1	0.15	6.6e-13	3.5e-12	-0.45	0.15	0.0039	0.009	1.7	0.14	1.9e-31	4.8e-31	-1.2	0.16	6.9e-14	1.9e-13	1.3	0.16	1.9e-14	1.2e-13	-5.5	0.087	4e-220	6.8e-217	0.92	0.31	0.0033	0.006	2.8	0.28	2.2e-21	4.4e-20	2.5	0.26	4.4e-20	1.1e-19
PRDM10	0.034	0.031	0.27	0.29	0.016	0.034	0.65	0.73	-0.14	0.03	2.1e-06	6.5e-06	0.031	0.034	0.36	0.47	-0.056	0.034	0.097	0.13	-0.05	0.034	0.14	0.2	0.2	0.033	1e-09	1.5e-09	-0.11	0.037	0.0021	0.0029	0.1	0.037	0.0055	0.0084	-0.079	0.03	0.0084	0.0096	-0.14	0.033	2.5e-05	6.2e-05	0.052	0.033	0.12	0.15	0.15	0.029	5.6e-07	8.4e-07
PRDM11	-0.18	0.048	0.00026	0.00033	0.066	0.054	0.23	0.32	0.11	0.048	0.022	0.034	-0.011	0.054	0.83	0.88	-0.15	0.053	0.0064	0.011	0.018	0.054	0.74	0.8	-0.13	0.054	0.013	0.015	0.4	0.057	4e-12	9.9e-12	-0.055	0.059	0.35	0.4	0.1	0.044	0.024	0.027	-0.22	0.049	6.6e-06	1.8e-05	-0.043	0.049	0.38	0.43	0.11	0.044	0.012	0.014
PRDM15	0.16	0.026	2.3e-09	3.5e-09	0.066	0.03	0.027	0.056	-0.078	0.027	0.0037	0.0068	-0.033	0.03	0.27	0.37	-0.12	0.029	2.9e-05	6.9e-05	0.11	0.03	0.00024	0.00075	-0.22	0.029	3.5e-14	5.9e-14	0.14	0.032	2.7e-05	4.3e-05	-0.0069	0.033	0.83	0.86	0.19	0.024	7.8e-14	1.2e-13	-0.025	0.029	0.39	0.46	-0.07	0.028	0.013	0.019	-0.11	0.025	3.5e-05	4.8e-05
PRDM2	0.046	0.013	0.00056	0.00069	-0.033	0.015	0.024	0.051	-0.074	0.013	1.9e-08	7.4e-08	-0.023	0.015	0.12	0.19	-0.031	0.014	0.031	0.046	0.038	0.015	0.0092	0.019	-0.074	0.014	3.3e-07	4.6e-07	0.18	0.015	2.6e-31	2.1e-30	0.0099	0.016	0.53	0.58	0.096	0.014	1.1e-11	1.6e-11	-0.0023	0.016	0.9	0.92	-0.12	0.015	3.4e-14	2.5e-13	0.0018	0.015	0.91	0.91
PRDM4	-0.0067	0.018	0.71	0.73	0.12	0.019	1.8e-09	2.2e-08	0.11	0.017	2e-10	9.5e-10	-0.082	0.019	2.1e-05	7.9e-05	0.028	0.019	0.15	0.2	0.012	0.02	0.55	0.63	-0.18	0.018	3.9e-21	7.6e-21	0.012	0.021	0.57	0.6	-0.036	0.021	0.089	0.11	-0.35	0.028	8.6e-30	2e-29	-0.27	0.035	2e-14	1.4e-13	0.17	0.036	1.1e-06	2.7e-06	0.42	0.025	4.6e-47	4.8e-46
PRDM5	0.37	0.043	1.4e-16	2.6e-16	0.09	0.051	0.073	0.13	-0.22	0.044	8.1e-07	2.6e-06	-0.14	0.05	0.0052	0.012	-0.23	0.049	4.8e-06	1.2e-05	0.14	0.05	0.0059	0.013	0.098	0.05	0.05	0.055	-0.21	0.054	0.0001	0.00015	0.055	0.055	0.31	0.36	1.9	0.058	3.4e-114	1e-112	-0.72	0.12	7.9e-10	3.4e-09	-0.84	0.11	4.1e-13	2.5e-12	-0.59	0.1	2.9e-08	4.6e-08
PRDM8	-0.92	0.036	5.8e-109	1.5e-107	-0.077	0.053	0.15	0.23	0.19	0.047	9.7e-05	0.00023	-0.32	0.051	7.5e-10	5.6e-09	-0.11	0.052	0.032	0.047	-0.051	0.053	0.34	0.43	0.75	0.046	1.8e-52	7.2e-52	0.34	0.057	3.5e-09	7e-09	0.51	0.055	6.4e-20	9e-19	-0.91	0.075	1.7e-29	4e-29	0.76	0.09	2.6e-16	2.2e-15	1.1	0.079	5e-37	4.3e-35	-0.61	0.082	2.6e-13	5.1e-13
PRDX1	-0.91	0.038	1.7e-98	3.4e-97	-0.047	0.055	0.39	0.5	-0.021	0.048	0.66	0.72	0.17	0.054	0.0012	0.0031	0.24	0.053	9.8e-06	2.4e-05	-0.17	0.054	0.0022	0.0054	1	0.043	9.3e-98	1.1e-96	-0.57	0.056	2.8e-23	1.4e-22	0.51	0.057	1.1e-18	1.3e-17	-0.4	0.025	1.5e-43	4.8e-43	0.43	0.029	1.5e-39	7e-38	0.24	0.035	1.1e-11	5.6e-11	-0.15	0.033	1.1e-05	1.5e-05
PRDX2	-0.055	0.016	0.00053	0.00065	-0.094	0.017	5.8e-08	5.3e-07	-0.076	0.016	1.3e-06	4.1e-06	0.0077	0.017	0.66	0.74	0.022	0.017	0.2	0.25	0.065	0.017	0.00015	0.0005	0.15	0.016	2.2e-18	4e-18	0.052	0.019	0.0057	0.0075	-0.046	0.019	0.014	0.02	0.43	0.041	2.4e-22	4.6e-22	0.35	0.049	1.4e-11	7.2e-11	-0.12	0.052	0.021	0.03	-0.63	0.031	2.4e-56	4.2e-55
PRDX3	-0.22	0.025	8e-18	1.5e-17	-0.12	0.029	2.7e-05	0.00014	0.013	0.026	0.62	0.68	-0.076	0.029	0.0093	0.02	0.067	0.029	0.021	0.031	-0.13	0.029	6.3e-06	2.8e-05	0.62	0.02	4.1e-141	1.7e-139	-0.25	0.031	3.2e-15	9.4e-15	0.13	0.032	7.4e-05	0.00014	0.03	0.021	0.16	0.18	0.22	0.02	1e-23	1.7e-22	-0.004	0.024	0.86	0.88	-0.2	0.018	7.2e-25	2.3e-24
PRDX4	-0.41	0.025	6.3e-52	3.3e-51	0.035	0.033	0.29	0.39	0.066	0.029	0.023	0.037	0.17	0.032	6.8e-08	3.9e-07	0.44	0.028	2.8e-49	1.3e-47	0.014	0.032	0.67	0.74	0.062	0.032	0.056	0.062	-0.45	0.032	1.8e-40	2.6e-39	0.079	0.035	0.025	0.034	-0.28	0.022	2e-31	4.8e-31	0.13	0.029	8.4e-06	2.2e-05	0.041	0.03	0.17	0.21	0.14	0.026	8.8e-08	1.4e-07
PRDX5	-0.24	0.021	3.3e-27	8.2e-27	-0.06	0.026	0.018	0.041	0.092	0.023	6.1e-05	0.00015	0.064	0.025	0.011	0.024	0.096	0.025	0.00014	0.00029	-0.12	0.025	4.5e-06	2.1e-05	0.37	0.022	1.5e-54	6.4e-54	-0.33	0.025	4e-36	4.3e-35	0.12	0.028	1.2e-05	2.5e-05	-0.26	0.022	5.3e-27	1.1e-26	0.044	0.03	0.15	0.19	-0.095	0.029	0.0011	0.0018	0.29	0.021	2.1e-35	1.2e-34
PRDX6	0.22	0.028	6.8e-14	1.2e-13	-0.17	0.032	2.4e-07	1.9e-06	-0.13	0.029	4.9e-06	1.4e-05	0.036	0.032	0.27	0.36	-0.29	0.031	5.8e-21	5.9e-20	-0.075	0.032	0.02	0.038	-0.1	0.032	0.0019	0.0022	0.78	0.023	1.4e-160	1e-157	-0.18	0.035	1.9e-07	5e-07	0.55	0.03	2.4e-50	9.3e-50	0.29	0.044	1.6e-10	7.4e-10	-0.32	0.042	1.1e-13	7.4e-13	-0.49	0.033	3.8e-40	2.7e-39
PREB	-0.12	0.012	3.2e-21	6.7e-21	0.042	0.014	0.0038	0.011	0.11	0.013	6e-18	5.6e-17	0.07	0.014	9.6e-07	4.5e-06	0.058	0.014	4.9e-05	0.00011	-0.078	0.014	4.8e-08	3.2e-07	0.016	0.014	0.27	0.28	-0.13	0.015	4.9e-18	1.7e-17	0.016	0.016	0.32	0.37	-0.26	0.018	7.3e-34	1.9e-33	-0.18	0.025	2.8e-13	1.7e-12	0.13	0.025	1e-06	2.5e-06	0.29	0.017	2.9e-46	2.9e-45
PRELID1	-0.37	0.018	2.5e-70	2.2e-69	-0.0043	0.025	0.86	0.9	0.2	0.021	2.7e-20	3e-19	0.064	0.025	0.0094	0.02	0.079	0.024	0.0012	0.0023	-0.078	0.025	0.0015	0.0039	0.17	0.024	5.3e-13	8.5e-13	-0.19	0.026	8.4e-13	2.1e-12	0.13	0.027	1.2e-06	2.8e-06	-0.51	0.026	9.5e-55	4.2e-54	-0.11	0.044	0.0095	0.016	0.1	0.043	0.016	0.023	0.49	0.028	1.3e-49	1.6e-48
PRELID2	-1.3	0.057	2e-85	2.8e-84	0.36	0.08	5.7e-06	3.4e-05	0.24	0.07	0.00072	0.0015	0.35	0.079	8.5e-06	3.4e-05	0.38	0.078	1.7e-06	4.7e-06	0.068	0.08	0.39	0.48	0.52	0.078	2.3e-11	3.5e-11	-1	0.08	7.1e-33	6.3e-32	0.51	0.086	3.7e-09	1.2e-08	-1.3	0.056	1.6e-73	1.3e-72	0.3	0.092	0.0012	0.0023	0.58	0.088	7.8e-11	3.4e-10	0.53	0.079	4.3e-11	7.8e-11
PREP	-0.17	0.016	3.6e-25	8.6e-25	0.062	0.019	0.0015	0.0046	0.036	0.017	0.043	0.065	-0.12	0.019	8.6e-10	6.4e-09	0.11	0.019	2.7e-09	1e-08	-0.081	0.019	2.7e-05	0.00011	0.22	0.018	3.6e-32	9e-32	-0.12	0.021	1.1e-08	2.2e-08	0.088	0.021	2.3e-05	4.7e-05	-0.45	0.025	1.3e-55	5.8e-55	-0.16	0.036	1.1e-05	2.8e-05	0.27	0.034	4.2e-14	3e-13	0.37	0.027	2.3e-32	1.1e-31
PREPL	0.41	0.024	8.4e-54	4.6e-53	0.015	0.032	0.64	0.73	-0.098	0.028	0.00047	0.001	-0.025	0.031	0.41	0.51	0.026	0.031	0.41	0.47	0.04	0.031	0.19	0.27	-0.52	0.025	1.1e-74	7.2e-74	0.27	0.033	7e-16	2.2e-15	-0.16	0.034	1.1e-06	2.6e-06	0.51	0.018	9.7e-87	1.2e-85	-0.068	0.038	0.073	0.1	-0.15	0.036	3.5e-05	7.2e-05	-0.31	0.029	3.2e-23	9.5e-23
PREX1	-2.8	0.048	8.1e-308	1.4e-304	0.51	0.12	2.1e-05	0.00011	0.5	0.1	1.7e-06	5.4e-06	-0.076	0.12	0.52	0.62	0.44	0.12	0.00017	0.00035	0.35	0.12	0.003	0.0071	1.3	0.11	5.7e-28	1.3e-27	-0.38	0.13	0.0032	0.0043	0.93	0.13	3.6e-13	1.9e-12	-1.2	0.032	1.4e-123	5.8e-122	0.049	0.08	0.53	0.6	0.66	0.072	1.3e-18	1.7e-17	0.64	0.064	2.2e-21	6e-21
PRF1	-1.5	0.086	5.5e-58	3.4e-57	1.4	0.1	4.8e-38	8.7e-36	1.1	0.091	4.5e-33	1.1e-31	-1	0.11	3.5e-22	8.3e-21	-0.56	0.11	3.2e-07	9.5e-07	-0.53	0.11	1.3e-06	6.8e-06	0.9	0.11	1.7e-16	3e-16	-0.033	0.12	0.79	0.8	0.41	0.12	0.00059	0.001	-3	0.14	1.7e-67	1.1e-66	-1.8	0.21	7.1e-17	6.3e-16	2	0.21	9.1e-20	1.5e-18	2.8	0.15	2.3e-58	4.6e-57
PRG4	0.12	0.052	0.024	0.028	-0.18	0.059	0.0024	0.0071	-0.63	0.048	2.8e-36	8.6e-35	-0.11	0.058	0.058	0.099	-0.46	0.055	8.4e-16	5.8e-15	0.39	0.057	1.2e-11	1.4e-10	0.54	0.055	7.5e-22	1.5e-21	0.2	0.063	0.0015	0.002	0.33	0.063	1.6e-07	4.3e-07	0.18	0.036	1.2e-06	1.5e-06	0.24	0.04	3.4e-09	1.4e-08	-0.19	0.04	4e-06	9.3e-06	-0.21	0.035	2.9e-09	4.7e-09
PRICKLE1	-0.039	0.041	0.34	0.36	0.015	0.046	0.75	0.82	-0.013	0.041	0.74	0.78	-0.17	0.045	0.00028	0.00083	0.04	0.045	0.38	0.44	-0.12	0.046	0.0085	0.018	0.14	0.045	0.0024	0.0028	0.13	0.05	0.0089	0.012	0.059	0.05	0.24	0.28	-0.24	0.065	0.0002	0.00024	-0.058	0.074	0.43	0.5	0.57	0.066	2.4e-16	2.4e-15	-0.18	0.065	0.0061	0.0074
PRICKLE3	-0.081	0.026	0.0019	0.0023	-0.041	0.029	0.16	0.24	-0.13	0.026	1.1e-06	3.5e-06	0.038	0.029	0.18	0.26	-0.001	0.029	0.97	0.98	0.15	0.028	1.1e-07	7.1e-07	0.14	0.028	4.3e-07	5.9e-07	-0.11	0.031	0.00025	0.00037	0.067	0.031	0.034	0.047	-0.077	0.029	0.0088	0.01	0.16	0.031	7e-07	2.1e-06	-0.032	0.033	0.32	0.37	-0.024	0.029	0.42	0.45
PRICKLE4	0.21	0.037	2.4e-08	3.5e-08	-0.025	0.043	0.56	0.66	-0.25	0.037	1.8e-11	9.4e-11	-0.09	0.042	0.032	0.058	0.037	0.042	0.38	0.44	0.0092	0.042	0.83	0.87	0.03	0.042	0.48	0.5	0.024	0.046	0.6	0.63	0.085	0.046	0.067	0.086	0.23	0.038	4.1e-09	5.8e-09	-0.25	0.042	1.3e-08	4.7e-08	-0.056	0.044	0.2	0.24	0.016	0.04	0.69	0.7
PRIM1	0.27	0.019	6.2e-40	2.3e-39	-0.1	0.024	1.3e-05	6.8e-05	-0.079	0.021	0.00019	0.00044	0.085	0.023	0.00028	0.00084	-0.17	0.023	2.8e-13	1.5e-12	0.0093	0.024	0.7	0.76	-0.22	0.022	1.1e-21	2.2e-21	0.3	0.024	5.8e-33	5.2e-32	-0.095	0.026	0.00024	0.00044	0.52	0.027	6e-54	2.6e-53	0.17	0.042	5e-05	0.00012	-0.19	0.042	8.7e-06	1.9e-05	-0.49	0.029	3.8e-48	4.2e-47
PRIM2	-0.13	0.032	4.7e-05	6e-05	-0.057	0.037	0.12	0.19	0.011	0.032	0.74	0.79	-0.15	0.036	4.6e-05	0.00016	-0.15	0.036	3.4e-05	7.8e-05	-0.051	0.036	0.16	0.23	0.48	0.032	1.1e-44	3.5e-44	-0.11	0.039	0.0045	0.006	0.2	0.039	4.4e-07	1.1e-06	-0.21	0.029	4.1e-12	6.2e-12	0.033	0.035	0.33	0.39	0.019	0.034	0.57	0.62	0.17	0.029	2.4e-08	3.8e-08
PRIMPOL	-0.099	0.021	2.3e-06	3e-06	0.029	0.024	0.23	0.32	0.11	0.021	3.1e-07	1.1e-06	-0.13	0.023	1.7e-08	1.1e-07	0.056	0.023	0.016	0.025	-0.061	0.023	0.0096	0.02	0.14	0.023	1.7e-09	2.5e-09	-0.12	0.025	9.7e-07	1.7e-06	0.073	0.026	0.0045	0.0069	-0.17	0.023	2.1e-12	3.2e-12	-0.062	0.027	0.024	0.038	0.1	0.027	0.00014	0.00026	0.13	0.023	5.6e-08	8.7e-08
PRKAA1	-0.025	0.022	0.25	0.26	0.2	0.023	8.5e-17	3.1e-15	0.025	0.022	0.26	0.32	0.057	0.024	0.017	0.033	0.22	0.023	9.4e-21	9.5e-20	0.078	0.024	0.0013	0.0034	-0.39	0.02	5.5e-69	3.1e-68	-0.084	0.026	0.0014	0.002	-0.11	0.026	1.5e-05	3.1e-05	-0.14	0.019	3.7e-12	5.6e-12	-0.12	0.022	9e-08	3.1e-07	0.076	0.023	0.00083	0.0014	0.17	0.018	2.3e-19	5.8e-19
PRKAB1	-0.01	0.015	0.5	0.51	-0.03	0.016	0.066	0.12	-0.022	0.015	0.13	0.18	-0.025	0.016	0.12	0.19	-0.02	0.016	0.21	0.26	-0.1	0.016	1.1e-10	1.1e-09	0.059	0.016	0.00025	0.00031	0.12	0.017	8.3e-12	2e-11	0.069	0.017	7.7e-05	0.00015	0.0038	0.015	0.78	0.79	-0.14	0.015	1.6e-20	2e-19	0.012	0.016	0.49	0.53	0.1	0.014	1e-12	1.9e-12
PRKAB2	0.18	0.028	4.4e-10	6.7e-10	0.11	0.031	0.00044	0.0016	-0.091	0.028	0.0012	0.0024	0.13	0.031	4.4e-05	0.00016	0.021	0.031	0.5	0.56	0.01	0.031	0.74	0.8	-0.41	0.028	7.7e-45	2.6e-44	0.082	0.034	0.017	0.021	-0.026	0.034	0.45	0.5	0.055	0.024	0.022	0.025	-0.13	0.025	3.3e-07	1.1e-06	-0.023	0.026	0.4	0.44	0.07	0.023	0.0034	0.0042
PRKACA	0.19	0.029	2.6e-11	4.1e-11	-0.003	0.033	0.92	0.95	-0.063	0.029	0.037	0.056	0.064	0.033	0.053	0.091	-0.13	0.032	8.8e-05	0.00019	-0.011	0.033	0.74	0.8	0.021	0.033	0.53	0.55	-0.077	0.036	0.033	0.04	-0.049	0.036	0.17	0.21	0.15	0.032	4.9e-06	6.3e-06	-0.24	0.034	1.3e-11	7e-11	-0.023	0.036	0.51	0.56	0.063	0.032	0.052	0.059
PRKACB	0.37	0.017	2.4e-80	2.8e-79	0.019	0.024	0.43	0.53	-0.076	0.021	0.00039	0.00086	0.015	0.024	0.53	0.63	-0.2	0.022	3e-18	2.5e-17	0.16	0.023	1.9e-11	2.1e-10	-0.15	0.023	2.1e-10	3.1e-10	0.015	0.026	0.56	0.59	-0.25	0.024	1.4e-22	2.9e-21	0.12	0.03	4.5e-05	5.6e-05	-0.26	0.031	2.9e-15	2.2e-14	-0.31	0.029	6.5e-24	1.8e-22	0.34	0.024	3.1e-36	1.8e-35
PRKAG1	-0.38	0.026	1.4e-45	6e-45	-0.014	0.032	0.66	0.74	-0.0075	0.029	0.78	0.82	0.051	0.032	0.11	0.17	0.13	0.031	4.5e-05	0.0001	-0.14	0.031	5.3e-06	2.4e-05	0.54	0.025	1.3e-81	1e-80	-0.36	0.032	1.5e-26	9.2e-26	0.25	0.034	4.3e-13	2.3e-12	-0.33	0.019	6e-49	2.3e-48	-0.04	0.03	0.18	0.23	0.14	0.028	5e-07	1.3e-06	0.24	0.023	6.7e-23	2e-22
PRKAG2	0.21	0.019	1.1e-25	2.7e-25	-0.054	0.023	0.019	0.043	-0.087	0.02	1.9e-05	5.2e-05	0.032	0.023	0.16	0.23	-0.068	0.023	0.0027	0.0047	0.19	0.022	3.8e-17	8.6e-16	-0.27	0.021	5.2e-36	1.4e-35	0.25	0.023	7e-25	3.8e-24	-0.22	0.024	2.9e-19	3.7e-18	0.28	0.019	6e-39	1.7e-38	0.053	0.027	0.048	0.07	-0.26	0.023	1.1e-25	3.8e-24	-0.11	0.023	4.4e-06	6.3e-06
PRKAG2-AS1	0.52	0.048	9.4e-26	2.3e-25	-0.06	0.058	0.3	0.4	-0.11	0.051	0.028	0.044	0.031	0.057	0.59	0.68	0.16	0.056	0.0047	0.008	0.15	0.057	0.0089	0.019	-0.99	0.045	2.7e-84	2.2e-83	0.74	0.057	4.4e-35	4.4e-34	-0.49	0.06	1.5e-15	1.1e-14	0.77	0.045	2.3e-48	8.4e-48	0.22	0.065	0.00089	0.0018	-0.42	0.062	2.3e-11	1.1e-10	-0.58	0.052	4.1e-26	1.4e-25
PRKAR1A	-0.29	0.017	2.7e-53	1.4e-52	0.08	0.022	0.00033	0.0012	0.029	0.02	0.14	0.19	-0.002	0.022	0.93	0.95	0.052	0.022	0.018	0.028	-0.11	0.022	9.4e-07	5e-06	0.36	0.018	4.4e-74	2.8e-73	-0.21	0.023	3.9e-19	1.5e-18	0.12	0.024	2.4e-07	6.2e-07	-0.48	0.028	1e-50	4.1e-50	-0.23	0.039	9e-09	3.4e-08	0.19	0.039	1.3e-06	3.2e-06	0.51	0.026	2.5e-58	5e-57
PRKAR1B	0.74	0.026	9.5e-127	3.7e-125	-0.2	0.04	6.3e-07	4.6e-06	-0.3	0.034	2e-17	1.8e-16	0.091	0.04	0.022	0.043	-0.17	0.039	1.3e-05	3.2e-05	0.017	0.04	0.69	0.75	0.086	0.04	0.032	0.036	-0.33	0.042	2.1e-14	5.9e-14	-0.12	0.044	0.0077	0.012	1.4	0.061	9.4e-74	7.5e-73	0.46	0.097	3.3e-06	9e-06	-0.62	0.094	8.2e-11	3.6e-10	-1.2	0.068	4e-53	5.9e-52
PRKAR2A	-0.16	0.021	3.2e-14	5.5e-14	0.13	0.024	1.2e-07	9.9e-07	0.087	0.021	7.2e-05	0.00018	0.029	0.024	0.22	0.31	0.0097	0.024	0.68	0.73	0.056	0.024	0.02	0.038	-0.14	0.024	1e-08	1.5e-08	-0.032	0.026	0.23	0.25	0.044	0.026	0.091	0.12	-0.32	0.023	1.6e-33	4.2e-33	-0.088	0.032	0.0075	0.013	0.14	0.032	2.1e-05	4.4e-05	0.28	0.024	8.5e-26	2.9e-25
PRKAR2A-AS1	0.53	0.052	4.8e-23	1.1e-22	-0.094	0.062	0.13	0.21	-0.16	0.054	0.003	0.0057	-0.032	0.061	0.6	0.69	-0.19	0.061	0.0014	0.0026	-0.13	0.062	0.035	0.062	-0.42	0.06	4.6e-12	7.2e-12	0.55	0.065	7.2e-17	2.4e-16	-0.056	0.067	0.41	0.46	0.88	0.052	4.6e-49	1.7e-48	-0.2	0.075	0.0069	0.012	-0.42	0.072	1.3e-08	4.1e-08	-0.37	0.065	2e-08	3.2e-08
PRKAR2B	0.11	0.06	0.071	0.078	0.14	0.067	0.036	0.073	0.42	0.058	7.3e-13	4.5e-12	0.026	0.066	0.7	0.78	0.098	0.066	0.14	0.18	0.17	0.066	0.0087	0.018	-0.53	0.064	3.5e-16	6.1e-16	-0.25	0.072	0.00063	0.0009	-0.42	0.071	3.8e-09	1.2e-08	0.53	0.059	7e-17	1.2e-16	0.049	0.075	0.51	0.58	-0.21	0.073	0.0049	0.0075	-0.39	0.063	1.4e-09	2.4e-09
PRKCA	1	0.064	6.7e-51	3.4e-50	-0.12	0.082	0.14	0.22	-0.45	0.072	6.3e-10	2.9e-09	0.8	0.076	4.4e-24	1.2e-22	0.075	0.081	0.36	0.42	0.18	0.081	0.027	0.05	-1.6	0.059	2.2e-115	4.3e-114	0.55	0.087	5.4e-10	1.2e-09	-0.6	0.087	8.2e-12	3.7e-11	1.9	0.11	3e-48	1.1e-47	1.2	0.15	3.9e-15	3e-14	-1	0.15	6.7e-11	3e-10	-2	0.11	6.7e-58	1.3e-56
PRKCA-AS1	0.48	0.042	1.1e-27	2.8e-27	-0.11	0.051	0.028	0.057	-0.13	0.045	0.0039	0.0071	0.33	0.049	2.8e-11	2.5e-10	-0.11	0.05	0.024	0.036	0.033	0.05	0.51	0.6	-0.59	0.046	1.4e-34	3.8e-34	0.28	0.054	2.2e-07	3.9e-07	-0.25	0.054	5e-06	1.1e-05	0.64	0.051	2.1e-28	4.7e-28	0.49	0.065	4.4e-13	2.7e-12	-0.42	0.065	5.5e-10	2.1e-09	-0.67	0.051	2.8e-32	1.3e-31
PRKCB	-0.42	0.033	1.6e-33	4.7e-33	0.33	0.039	9.1e-17	3.3e-15	0.33	0.034	7.6e-21	8.6e-20	-0.026	0.041	0.51	0.61	-0.19	0.04	3.8e-06	9.9e-06	0.69	0.033	7.5e-80	7.2e-77	-0.54	0.036	4.3e-45	1.5e-44	0.047	0.044	0.29	0.32	-0.23	0.044	1.3e-07	3.6e-07	-0.69	0.028	9e-80	8.8e-79	-0.043	0.049	0.38	0.45	0.081	0.049	0.095	0.12	0.65	0.03	2.5e-67	9.2e-66
PRKCD	-0.8	0.03	1e-113	3e-112	0.18	0.045	4.6e-05	0.00022	0.22	0.039	6.5e-08	2.4e-07	-0.058	0.045	0.2	0.28	0.21	0.044	3.1e-06	8.1e-06	-0.17	0.045	0.00011	0.00037	0.6	0.04	3.7e-45	1.3e-44	-0.39	0.048	7.3e-16	2.3e-15	0.34	0.048	3.6e-12	1.7e-11	-1.3	0.045	8.4e-101	1.7e-99	-0.27	0.085	0.0014	0.0027	0.67	0.078	2.2e-16	2.1e-15	0.94	0.061	1.2e-42	9.8e-42
PRKCDBP	-0.44	0.061	1.4e-12	2.3e-12	-0.32	0.07	6.2e-06	3.6e-05	-0.27	0.062	1e-05	2.9e-05	-0.3	0.07	2.2e-05	8.1e-05	-0.11	0.07	0.1	0.14	-0.41	0.069	4.1e-09	3.2e-08	1.8	0.04	4.7e-234	4.6e-231	-0.39	0.076	2.9e-07	5.2e-07	0.69	0.074	2.4e-20	3.6e-19	-0.025	0.0087	0.0039	0.0045	0.017	0.0097	0.075	0.1	0.03	0.0095	0.0017	0.0028	-0.013	0.0087	0.12	0.13
PRKCE	0.14	0.06	0.023	0.026	0.29	0.068	1.6e-05	8.6e-05	0.4	0.059	1.5e-11	7.8e-11	0.15	0.068	0.023	0.044	0.24	0.067	0.0004	0.00081	0.27	0.068	6.9e-05	0.00025	-1.5	0.044	5.3e-163	4.5e-161	0.31	0.074	3e-05	4.7e-05	-0.44	0.073	1.4e-09	4.8e-09	-0.48	0.034	4.2e-35	1.1e-34	-0.17	0.047	0.00031	0.00066	0.27	0.045	7.1e-09	2.4e-08	0.39	0.037	2.2e-22	6.4e-22
PRKCH	-0.15	0.015	2.4e-24	5.5e-24	0.1	0.017	3.3e-09	3.9e-08	0.06	0.015	9e-05	0.00022	-0.13	0.017	8.1e-14	9.3e-13	-0.12	0.016	2.1e-13	1.2e-12	0.27	0.014	2.5e-64	1.3e-61	0.092	0.017	5.4e-08	7.5e-08	-0.074	0.019	7.3e-05	0.00011	-0.04	0.019	0.034	0.046	-0.55	0.034	1.5e-46	5.2e-46	-0.28	0.046	1.7e-09	7.1e-09	0.11	0.048	0.02	0.028	0.69	0.026	7.6e-86	1.1e-83
PRKCI	0.16	0.02	1.4e-14	2.4e-14	0.021	0.023	0.37	0.48	-0.09	0.02	1.2e-05	3.2e-05	0.011	0.023	0.63	0.72	-0.086	0.023	0.00014	0.00031	-0.0049	0.023	0.83	0.87	0.058	0.023	0.011	0.013	0.012	0.025	0.64	0.66	-0.1	0.025	2.7e-05	5.5e-05	-0.24	0.02	9.3e-29	2.1e-28	0.086	0.027	0.0014	0.0027	0.059	0.027	0.027	0.037	0.13	0.023	5e-08	7.9e-08
PRKCQ	-0.28	0.019	1.5e-46	6.8e-46	-0.00033	0.023	1	1	-0.18	0.02	7.6e-19	7.5e-18	-0.13	0.022	1.1e-08	6.9e-08	0.088	0.023	0.00011	0.00024	0.064	0.023	0.005	0.011	0.36	0.019	9.3e-67	5e-66	-0.049	0.025	0.054	0.065	0.26	0.024	1.7e-26	6.9e-25	-0.35	0.022	4.6e-42	1.4e-41	-0.15	0.032	2.7e-06	7.5e-06	0.14	0.032	6.3e-06	1.4e-05	0.37	0.02	5.3e-47	5.5e-46
PRKCQ-AS1	0.91	0.041	5.1e-87	7.4e-86	-0.22	0.058	0.0001	0.00044	-0.33	0.05	2.8e-11	1.5e-10	-0.13	0.057	0.024	0.046	-0.013	0.057	0.81	0.84	0.019	0.058	0.74	0.79	-0.84	0.05	8.1e-56	3.4e-55	0.92	0.054	2.5e-56	8.3e-55	-0.36	0.062	5.8e-09	1.8e-08	1.6	0.053	7.7e-106	1.7e-104	0.35	0.1	0.00066	0.0013	-0.83	0.094	1.3e-17	1.5e-16	-1.1	0.074	6.7e-44	5.8e-43
PRKCSH	-0.18	0.017	8e-26	1.9e-25	-0.026	0.02	0.19	0.28	0.026	0.018	0.14	0.19	-0.034	0.02	0.08	0.13	0.025	0.019	0.2	0.24	-0.11	0.019	4.6e-08	3e-07	0.22	0.018	1.4e-32	3.6e-32	0.045	0.021	0.035	0.043	0.078	0.021	0.00028	0.0005	-0.14	0.017	1.5e-15	2.5e-15	-0.058	0.021	0.0057	0.0099	0.053	0.021	0.011	0.015	0.14	0.017	1.3e-15	2.8e-15
PRKCZ	-0.4	0.025	2.4e-48	1.1e-47	-0.0038	0.032	0.91	0.94	0.07	0.029	0.015	0.025	0.14	0.032	1.4e-05	5.5e-05	0.16	0.031	3.2e-07	9.5e-07	-0.036	0.032	0.27	0.35	0.29	0.03	5.7e-21	1.1e-20	-0.35	0.033	7.9e-25	4.2e-24	0.16	0.035	2.6e-06	6e-06	-0.25	0.032	1e-14	1.6e-14	0.12	0.038	0.0016	0.003	0.3	0.034	1.2e-16	1.2e-15	-0.087	0.034	0.01	0.012
PRKD2	-0.16	0.018	2.4e-17	4.5e-17	-0.02	0.021	0.34	0.45	0.016	0.019	0.4	0.47	-0.053	0.021	0.01	0.022	-0.09	0.02	1.3e-05	3.1e-05	-0.068	0.021	0.00098	0.0027	0.37	0.016	1.8e-92	1.8e-91	-0.15	0.022	2e-11	4.8e-11	0.18	0.022	4.5e-16	3.6e-15	-0.19	0.023	1e-14	1.7e-14	-0.15	0.028	1.1e-07	3.6e-07	-0.064	0.028	0.025	0.034	0.36	0.015	1.1e-69	4.7e-68
PRKD3	0.82	0.05	1.9e-52	9.8e-52	0.094	0.065	0.15	0.23	0.22	0.057	0.0001	0.00025	0.25	0.064	0.00012	0.00038	-0.21	0.064	0.0013	0.0025	-0.37	0.064	1.1e-08	8.3e-08	-1.2	0.048	5.4e-106	7.7e-105	0.62	0.067	1.6e-19	6.4e-19	-0.44	0.069	3.3e-10	1.2e-09	0.34	0.039	9.1e-17	1.6e-16	-0.72	0.028	9.6e-82	5e-79	0.09	0.047	0.058	0.075	0.16	0.042	0.00017	0.00022
PRKDC	0.059	0.014	4.2e-05	5.4e-05	0.021	0.016	0.2	0.29	0.077	0.014	6.8e-08	2.5e-07	-0.074	0.015	2.2e-06	9.9e-06	-0.023	0.016	0.14	0.18	-0.015	0.016	0.36	0.44	-0.079	0.015	3.6e-07	4.9e-07	0.063	0.017	0.00021	0.00032	-0.051	0.017	0.0028	0.0045	0.11	0.013	1.4e-15	2.4e-15	-0.046	0.016	0.004	0.0071	0.049	0.016	0.0016	0.0025	-0.11	0.013	2e-16	4.4e-16
PRKG2	-0.019	0.057	0.74	0.75	-0.16	0.063	0.014	0.033	-0.4	0.055	8.1e-13	4.9e-12	-0.25	0.062	6e-05	0.00021	0.085	0.062	0.17	0.22	0.061	0.063	0.33	0.42	0.23	0.062	0.00022	0.00027	0.46	0.067	1e-11	2.4e-11	0.18	0.068	0.0093	0.014	0.17	0.062	0.0071	0.0082	0.2	0.07	0.005	0.0088	0.074	0.07	0.28	0.33	-0.38	0.059	2.8e-10	4.9e-10
PRKRA	0.035	0.013	0.0087	0.01	-0.062	0.015	2.7e-05	0.00014	-0.057	0.013	1.7e-05	4.5e-05	0.11	0.014	9.5e-14	1.1e-12	0.069	0.014	1.5e-06	4.1e-06	-0.028	0.015	0.055	0.092	-0.085	0.014	3.1e-09	4.6e-09	0.012	0.016	0.47	0.5	0.016	0.016	0.31	0.35	0.34	0.024	2.8e-35	7.5e-35	0.22	0.032	5.8e-11	2.8e-10	-0.16	0.033	1.8e-06	4.5e-06	-0.38	0.021	9.9e-49	1.1e-47
PRKRIP1	0.13	0.028	4.8e-06	6.4e-06	-0.003	0.032	0.92	0.95	-0.044	0.028	0.12	0.16	0.061	0.031	0.05	0.087	-0.045	0.031	0.14	0.18	0.07	0.031	0.026	0.047	-0.21	0.03	6e-12	9.4e-12	0.074	0.034	0.031	0.038	-0.04	0.034	0.24	0.29	0.18	0.033	3.4e-08	4.7e-08	-0.018	0.038	0.64	0.7	-0.005	0.038	0.89	0.9	-0.17	0.033	7.1e-07	1.1e-06
PRKRIR	-0.14	0.016	2.6e-17	4.9e-17	0.059	0.019	0.0018	0.0054	-0.0098	0.017	0.56	0.62	-0.075	0.019	5.9e-05	0.00021	0.27	0.016	2e-54	1.1e-52	-0.0037	0.019	0.85	0.88	-0.16	0.018	2e-18	3.7e-18	0.018	0.021	0.37	0.4	0.09	0.02	1.1e-05	2.4e-05	-0.27	0.018	1.2e-37	3.3e-37	-0.12	0.026	1.3e-05	3.3e-05	0.11	0.026	1.6e-05	3.5e-05	0.27	0.018	5.3e-38	3.3e-37
PRKX	-0.45	0.024	4.1e-66	3.2e-65	0.17	0.031	1e-07	8.9e-07	0.17	0.027	1e-09	4.6e-09	0.48	0.027	1.6e-61	3e-59	0.19	0.03	2.8e-10	1.2e-09	-0.0063	0.031	0.84	0.88	-0.22	0.03	2.2e-12	3.4e-12	-0.35	0.032	2.8e-25	1.6e-24	0.01	0.034	0.76	0.79	-0.5	0.022	3.6e-67	2.4e-66	0.29	0.037	7.8e-14	5.1e-13	0.15	0.039	7.8e-05	0.00015	0.14	0.035	7.5e-05	0.0001
PRKXP1	0.84	0.051	4.4e-53	2.4e-52	0.086	0.065	0.19	0.28	-0.21	0.058	0.00039	0.00084	0.23	0.064	0.00029	0.00086	0.048	0.064	0.46	0.52	0.58	0.062	7.2e-20	2.1e-18	-1.2	0.048	2.2e-107	3.3e-106	0.066	0.071	0.35	0.38	-0.62	0.067	1.5e-19	2e-18	1.1	0.049	5.4e-62	3e-61	0.36	0.084	2.4e-05	5.9e-05	-0.53	0.08	1.2e-10	5e-10	-0.89	0.058	2.3e-39	1.5e-38
PRKY	0.02	0.018	0.28	0.29	0.066	0.02	0.0011	0.0035	-0.00064	0.018	0.96	0.97	0.067	0.02	0.00087	0.0024	0.093	0.02	3.1e-06	8.1e-06	0.047	0.02	0.02	0.039	-0.18	0.019	9.3e-20	1.8e-19	-0.14	0.022	4.7e-10	1e-09	-0.0048	0.022	0.83	0.86	-0.07	0.013	8.1e-08	1.1e-07	0.045	0.015	0.0027	0.005	0.043	0.015	0.0032	0.005	-0.00076	0.013	0.95	0.95
PRMT1	0.083	0.015	3.6e-08	5.2e-08	-0.016	0.017	0.33	0.44	-0.00086	0.015	0.96	0.97	0.058	0.016	0.00045	0.0013	0.14	0.016	2.1e-18	1.8e-17	0.013	0.017	0.43	0.52	-0.21	0.015	1.5e-39	4.5e-39	0.039	0.018	0.031	0.038	-0.14	0.017	6e-16	4.7e-15	0.2	0.017	2.2e-25	4.6e-25	0.11	0.022	1e-06	3.1e-06	-0.14	0.021	5.6e-11	2.5e-10	-0.17	0.018	4.5e-18	1.1e-17
PRMT2	0.76	0.03	5.4e-109	1.4e-107	0.17	0.043	9.3e-05	0.00041	0.41	0.037	5e-27	8.7e-26	-0.15	0.043	0.00038	0.0011	-0.28	0.042	3.6e-11	1.6e-10	-0.11	0.043	0.0092	0.019	-0.53	0.039	2.3e-37	6.7e-37	-0.11	0.047	0.026	0.032	-0.52	0.044	1e-29	6.6e-28	0.66	0.023	2.3e-90	3.2e-89	-0.18	0.048	0.00016	0.00035	-0.38	0.044	2.7e-16	2.6e-15	-0.21	0.042	1.3e-06	2e-06
PRMT3	0.22	0.021	3e-23	6.8e-23	-0.059	0.025	0.019	0.041	0.012	0.023	0.58	0.64	-0.11	0.025	4.3e-06	1.8e-05	0.027	0.025	0.28	0.34	-0.044	0.025	0.079	0.12	-0.12	0.025	2.8e-06	3.7e-06	0.15	0.027	2.3e-08	4.4e-08	-0.12	0.027	7.3e-06	1.6e-05	0.32	0.022	9.2e-34	2.3e-33	-0.013	0.033	0.7	0.75	-0.051	0.033	0.12	0.15	-0.26	0.025	3.4e-21	9.5e-21
PRMT5	0.32	0.026	7.2e-33	2.1e-32	0.043	0.031	0.17	0.26	0.038	0.028	0.17	0.22	-0.061	0.031	0.048	0.084	0.24	0.03	8.3e-16	5.8e-15	0.05	0.031	0.11	0.17	-0.54	0.025	7.4e-84	6e-83	0.074	0.034	0.031	0.038	-0.28	0.033	1.8e-17	1.8e-16	0.49	0.031	9.8e-44	3.2e-43	0.15	0.044	0.00068	0.0014	-0.11	0.044	0.014	0.02	-0.54	0.026	2.6e-57	4.9e-56
PRMT6	0.43	0.022	2.4e-71	2.2e-70	-0.15	0.029	3.1e-07	2.5e-06	-0.12	0.026	3.5e-06	1e-05	-0.056	0.029	0.053	0.091	-0.17	0.028	9.7e-10	3.8e-09	0.087	0.029	0.0028	0.0068	-0.11	0.029	7.9e-05	0.0001	0.21	0.031	9.7e-12	2.3e-11	-0.18	0.031	1.2e-08	3.5e-08	0.45	0.021	9.5e-64	5.5e-63	-0.033	0.037	0.36	0.43	-0.24	0.034	4.3e-12	2.3e-11	-0.24	0.029	8.2e-14	1.7e-13
PRMT7	0.46	0.022	8.6e-80	1e-78	-0.037	0.03	0.21	0.31	-0.05	0.027	0.072	0.1	-0.056	0.03	0.058	0.099	-0.075	0.03	0.011	0.017	0.018	0.03	0.55	0.63	-0.43	0.026	6.8e-54	2.8e-53	0.32	0.03	9e-24	4.5e-23	-0.23	0.032	1.3e-12	6.4e-12	0.58	0.021	2.3e-91	3.3e-90	-0.084	0.041	0.039	0.059	-0.12	0.04	0.0019	0.003	-0.43	0.028	6.7e-37	3.9e-36
PRMT9	0.1	0.021	1.1e-06	1.5e-06	0.014	0.024	0.56	0.66	-0.066	0.021	0.002	0.0039	-0.066	0.024	0.0053	0.012	-0.086	0.023	0.00026	0.00053	0.041	0.024	0.083	0.13	-0.0015	0.024	0.95	0.95	0.068	0.026	0.0084	0.011	-0.0036	0.026	0.89	0.91	0.11	0.022	2.5e-06	3.3e-06	-0.016	0.026	0.54	0.6	-0.023	0.025	0.36	0.41	-0.074	0.023	0.0012	0.0015
PRNCR1	0.023	0.049	0.65	0.66	0.05	0.056	0.36	0.47	0.12	0.049	0.019	0.031	-0.016	0.055	0.77	0.83	-0.15	0.054	0.0048	0.0082	-0.063	0.055	0.25	0.33	-0.2	0.054	0.00027	0.00034	0.34	0.059	1e-08	2e-08	-0.085	0.06	0.16	0.19	0.13	0.052	0.014	0.015	0.25	0.057	1.1e-05	2.8e-05	0.008	0.058	0.88	0.9	-0.33	0.049	3.2e-11	5.7e-11
PRNP	-0.85	0.043	4.2e-74	4.1e-73	0.17	0.057	0.0025	0.0074	0.015	0.051	0.76	0.8	0.15	0.057	0.007	0.016	0.74	0.051	1.8e-43	6.2e-42	-0.53	0.054	3.4e-21	1.1e-19	0.66	0.053	7.3e-34	1.9e-33	-0.69	0.058	9.9e-31	7.7e-30	0.49	0.06	1e-15	7.8e-15	-0.72	0.039	1.9e-56	8.9e-56	-0.052	0.059	0.37	0.44	0.8	0.043	6.9e-57	1.5e-54	0.1	0.052	0.044	0.051
PROB1	-0.56	0.047	1.6e-30	4.3e-30	0.034	0.058	0.56	0.66	0.19	0.05	0.0002	0.00046	-0.23	0.057	6.6e-05	0.00023	-0.2	0.056	0.00045	0.00088	-0.24	0.057	3.6e-05	0.00014	0.87	0.049	1.1e-60	5.4e-60	-0.25	0.062	8.4e-05	0.00013	0.52	0.06	1.8e-17	1.7e-16	-0.94	0.05	8.3e-59	4.2e-58	-0.3	0.074	4.6e-05	0.00011	0.53	0.07	2.1e-13	1.3e-12	0.74	0.057	2.6e-33	1.3e-32
PROCA1	-0.022	0.038	0.57	0.58	0.087	0.042	0.04	0.079	0.086	0.037	0.021	0.034	0.18	0.041	1.4e-05	5.3e-05	0.15	0.041	0.0002	0.00041	-0.025	0.042	0.55	0.63	-0.32	0.04	1.6e-14	2.7e-14	-0.12	0.046	0.011	0.014	-0.078	0.046	0.09	0.11	0.036	0.04	0.37	0.39	0.21	0.043	9.7e-07	2.9e-06	-0.19	0.043	1.6e-05	3.4e-05	-0.053	0.04	0.18	0.2
PROCR	-0.5	0.053	5.6e-20	1.1e-19	0.39	0.061	2.1e-10	3e-09	0.32	0.054	7.3e-09	3e-08	-0.35	0.061	8e-09	5.2e-08	0.75	0.056	7.4e-37	1.7e-35	-0.42	0.061	6.2e-12	7.3e-11	0.0068	0.062	0.91	0.92	-0.35	0.067	1.8e-07	3.3e-07	0.17	0.068	0.012	0.018	-0.063	0.058	0.28	0.3	-0.37	0.062	3.8e-09	1.5e-08	0.33	0.061	1.1e-07	3.2e-07	0.088	0.058	0.13	0.14
PROK2	-1.6	0.11	2.1e-40	7.6e-40	1.5	0.13	9e-31	1.1e-28	0.054	0.12	0.66	0.71	-0.41	0.14	0.0025	0.0061	1.3	0.13	8.2e-24	1e-22	-1.2	0.13	3.3e-18	8.3e-17	1.2	0.13	8.7e-20	1.7e-19	-1.4	0.14	1.2e-22	5.6e-22	0.69	0.15	3.3e-06	7.6e-06	-2.3	0.16	1.8e-37	4.9e-37	-1.6	0.2	1.5e-14	1.1e-13	1.8	0.2	5e-19	7.2e-18	2	0.17	8.1e-30	3.3e-29
PRORSD1P	0.6	0.042	1.5e-41	5.8e-41	-0.028	0.053	0.6	0.69	-0.23	0.046	4.8e-07	1.6e-06	0.0061	0.052	0.91	0.93	-0.28	0.051	4.6e-08	1.5e-07	-0.018	0.052	0.73	0.79	-0.38	0.05	1.5e-13	2.5e-13	0.49	0.055	3.4e-18	1.2e-17	-0.18	0.057	0.0016	0.0027	0.34	0.035	4.7e-19	8.4e-19	-0.29	0.042	4.9e-11	2.4e-10	-0.067	0.044	0.13	0.16	-0.05	0.04	0.21	0.23
PROSC	-0.17	0.014	4.1e-29	1.1e-28	-0.052	0.017	0.0023	0.0069	0.0045	0.015	0.77	0.81	-0.038	0.017	0.025	0.047	0.11	0.016	4.7e-12	2.3e-11	-0.064	0.017	0.00014	0.00047	0.25	0.014	1.1e-59	5e-59	-0.12	0.018	1.2e-11	2.8e-11	0.095	0.018	2.2e-07	5.8e-07	-0.17	0.012	1.6e-34	4.2e-34	0.041	0.017	0.017	0.027	0.039	0.017	0.019	0.027	0.099	0.014	1.1e-11	2.1e-11
PROSER1	-0.24	0.019	1.2e-32	3.4e-32	0.028	0.023	0.23	0.33	-0.0072	0.021	0.71	0.76	0.011	0.023	0.64	0.72	-0.037	0.023	0.11	0.14	0.071	0.023	0.0021	0.0052	0.28	0.021	7.3e-38	2.1e-37	-0.17	0.025	9.8e-12	2.4e-11	0.1	0.025	3.9e-05	7.8e-05	-0.3	0.017	2.6e-51	1.1e-50	0.047	0.027	0.083	0.12	0.1	0.026	9.8e-05	0.00019	0.19	0.021	7.7e-17	1.8e-16
PROSER2	0.87	0.059	4.8e-44	2e-43	0.00069	0.074	1	1	-0.067	0.066	0.32	0.38	0.088	0.073	0.23	0.32	0.55	0.07	1.4e-14	9e-14	0.17	0.073	0.018	0.035	-0.9	0.066	6.3e-38	1.8e-37	-0.51	0.079	1.2e-10	2.7e-10	-0.58	0.078	1.7e-13	9.3e-13	0.066	0.064	0.3	0.32	0.79	0.058	6e-34	2.1e-32	-0.05	0.07	0.48	0.52	-0.65	0.054	1.4e-28	5.3e-28
PROSER3	0.068	0.028	0.013	0.016	0.034	0.031	0.28	0.39	0.028	0.028	0.3	0.37	-0.056	0.031	0.065	0.11	-0.0022	0.03	0.93	0.95	0.24	0.029	3.6e-15	6.4e-14	-0.39	0.027	4.1e-42	1.3e-41	0.11	0.033	0.0013	0.0019	-0.024	0.034	0.47	0.52	0.093	0.026	0.0004	0.00048	-0.13	0.029	5.1e-06	1.4e-05	0.037	0.029	0.22	0.26	-0.016	0.026	0.56	0.58
PROX2	0.71	0.043	6.4e-52	3.3e-51	-0.14	0.056	0.012	0.029	-0.13	0.049	0.0065	0.011	-0.031	0.055	0.57	0.66	-0.32	0.054	4.6e-09	1.7e-08	-0.01	0.055	0.85	0.89	-0.38	0.053	2.9e-12	4.6e-12	0.5	0.058	2.5e-17	8.4e-17	-0.28	0.06	3.4e-06	7.8e-06	1.2	0.046	7.3e-76	6.4e-75	-0.2	0.086	0.021	0.033	-0.46	0.082	3.2e-08	9.6e-08	-0.6	0.071	5.9e-16	1.3e-15
PROZ	-0.024	0.04	0.55	0.57	0.2	0.044	6e-06	3.5e-05	0.23	0.039	4.3e-09	1.8e-08	0.0049	0.044	0.91	0.94	0.0017	0.043	0.97	0.98	0.045	0.044	0.31	0.39	-0.31	0.042	7.8e-13	1.2e-12	-0.12	0.048	0.012	0.015	-0.11	0.048	0.026	0.036	-0.12	0.04	0.0036	0.0042	-0.0055	0.045	0.9	0.92	0.2	0.043	6.5e-06	1.5e-05	-0.041	0.04	0.31	0.33
PRPF18	-0.022	0.013	0.082	0.09	-0.048	0.014	0.0006	0.0021	0.03	0.013	0.017	0.028	-0.016	0.014	0.25	0.34	-0.039	0.014	0.0046	0.0078	0.0094	0.014	0.5	0.58	0.071	0.014	3.2e-07	4.3e-07	-0.0076	0.015	0.62	0.65	0.023	0.015	0.14	0.17	-0.095	0.013	3.9e-12	6e-12	-0.021	0.016	0.19	0.25	-0.0019	0.016	0.9	0.92	0.11	0.013	3.7e-17	8.5e-17
PRPF19	0.15	0.023	3.2e-10	4.8e-10	0.039	0.026	0.14	0.22	0.11	0.023	1.7e-06	5.4e-06	0.068	0.026	0.0089	0.019	-0.032	0.026	0.21	0.26	0.1	0.026	0.00012	0.00042	-0.33	0.023	2.3e-41	7.1e-41	-0.036	0.028	0.21	0.23	-0.15	0.028	1.2e-07	3.3e-07	0.15	0.022	3.6e-11	5.3e-11	0.14	0.026	1.4e-07	4.6e-07	-0.076	0.026	0.004	0.0061	-0.2	0.021	5.5e-19	1.4e-18
PRPF3	0.54	0.025	7.8e-86	1.1e-84	0.02	0.035	0.56	0.66	0.04	0.031	0.19	0.24	-0.018	0.035	0.61	0.69	-0.21	0.034	2.5e-10	1e-09	0.03	0.035	0.39	0.47	-0.59	0.028	3.7e-80	2.7e-79	0.33	0.036	2.1e-19	8e-19	-0.28	0.037	8.1e-14	4.8e-13	0.34	0.015	1.1e-70	7.6e-70	-0.21	0.024	3.5e-16	2.9e-15	-0.13	0.026	8.2e-07	2.1e-06	-0.065	0.024	0.0065	0.0079
PRPF31	-0.11	0.012	1.4e-19	2.9e-19	-0.027	0.014	0.061	0.11	0.066	0.013	2.5e-07	8.4e-07	0.017	0.014	0.24	0.33	0.039	0.014	0.0049	0.0084	-0.0059	0.014	0.68	0.74	0.11	0.014	6e-15	1e-14	-0.13	0.015	1.9e-17	6.5e-17	0.036	0.015	0.019	0.026	-0.038	0.012	0.0011	0.0013	0.0025	0.013	0.86	0.89	-0.033	0.013	0.012	0.017	0.062	0.011	5.6e-08	8.7e-08
PRPF38A	0.25	0.013	3e-68	2.5e-67	-0.064	0.017	0.00018	0.00074	0.0022	0.015	0.87	0.89	0.078	0.017	3.8e-06	1.6e-05	-0.14	0.016	5.4e-17	4.1e-16	-0.031	0.017	0.072	0.11	-0.068	0.017	6.5e-05	8.2e-05	0.046	0.019	0.015	0.019	-0.14	0.018	6.6e-15	4.5e-14	0.16	0.011	2.3e-35	6.2e-35	0.012	0.016	0.47	0.54	-0.083	0.015	7e-08	2e-07	-0.098	0.013	6.7e-13	1.3e-12
PRPF38B	-0.025	0.01	0.018	0.021	0.036	0.012	0.0017	0.0053	0.0012	0.01	0.92	0.94	0.004	0.011	0.73	0.8	0.013	0.011	0.27	0.32	0.089	0.011	2.9e-15	5.3e-14	-0.076	0.011	2.5e-11	3.8e-11	-0.0057	0.013	0.65	0.68	-0.039	0.013	0.002	0.0033	-0.11	0.014	3.8e-14	6.1e-14	-0.11	0.016	8.3e-12	4.5e-11	0.054	0.017	0.0013	0.0021	0.16	0.012	2e-30	8.1e-30
PRPF39	0.16	0.015	1.5e-23	3.5e-23	0.022	0.018	0.22	0.31	-0.083	0.016	2.2e-07	7.6e-07	-0.085	0.018	1.4e-06	6.6e-06	-0.11	0.017	7.3e-11	3.2e-10	0.11	0.018	4.3e-10	3.9e-09	-0.052	0.018	0.0036	0.0042	0.056	0.019	0.0045	0.006	-0.017	0.02	0.38	0.43	0.15	0.015	9.1e-21	1.7e-20	-0.024	0.019	0.22	0.27	-0.034	0.019	0.074	0.095	-0.11	0.016	3.9e-10	6.6e-10
PRPF4	0.061	0.016	0.0002	0.00025	0.019	0.018	0.31	0.42	0.078	0.016	1.8e-06	5.5e-06	-0.044	0.018	0.017	0.033	0.069	0.018	0.00015	0.00032	-0.029	0.018	0.11	0.16	-0.14	0.018	9.1e-15	1.5e-14	0.036	0.02	0.073	0.087	-0.093	0.02	3.1e-06	7.1e-06	0.008	0.016	0.62	0.63	-0.12	0.017	1.8e-11	9.1e-11	0.013	0.018	0.48	0.52	0.075	0.016	2.3e-06	3.4e-06
PRPF40A	-0.022	0.0093	0.017	0.019	-0.022	0.01	0.034	0.068	-0.008	0.0093	0.38	0.45	-0.049	0.01	9.9e-07	4.7e-06	0.034	0.01	0.00077	0.0015	-0.0094	0.01	0.36	0.44	0.1	0.0095	1.6e-24	3.5e-24	-0.049	0.011	9.2e-06	1.5e-05	0.026	0.011	0.017	0.025	-0.069	0.0091	3.9e-13	6.1e-13	0.01	0.011	0.35	0.41	0.024	0.011	0.027	0.037	0.04	0.0096	3.2e-05	4.4e-05
PRPF40B	0.57	0.05	1.5e-28	4e-28	0.084	0.06	0.16	0.25	0.075	0.053	0.16	0.21	0.084	0.06	0.16	0.23	0.17	0.059	0.005	0.0084	0.15	0.06	0.013	0.027	-1.3	0.041	1.1e-139	4.5e-138	0.33	0.064	2.9e-07	5.2e-07	-0.37	0.064	1.3e-08	4e-08	0.7	0.046	5e-43	1.6e-42	0.21	0.063	0.00099	0.0019	-0.19	0.062	0.003	0.0047	-0.72	0.044	4.5e-45	4.2e-44
PRPF4B	0.057	0.013	2.4e-05	3.1e-05	0.00048	0.015	0.97	0.98	-0.029	0.013	0.032	0.05	-0.038	0.015	0.0096	0.021	-0.063	0.014	1.6e-05	3.8e-05	-0.045	0.015	0.0023	0.0057	-0.045	0.015	0.0023	0.0028	0.17	0.015	2.8e-27	1.8e-26	0.021	0.016	0.2	0.24	0.011	0.012	0.38	0.4	-0.066	0.013	1.7e-06	4.9e-06	0.034	0.014	0.014	0.019	0.013	0.012	0.3	0.32
PRPF6	0.064	0.01	1.1e-09	1.6e-09	-0.03	0.012	0.011	0.026	0.008	0.011	0.44	0.51	0.027	0.011	0.02	0.039	-0.00086	0.011	0.94	0.95	-0.016	0.012	0.15	0.22	-0.098	0.011	4.5e-18	8.2e-18	0.082	0.012	5.6e-11	1.3e-10	-0.043	0.013	0.0006	0.001	0.068	0.0094	3.6e-12	5.5e-12	0.0091	0.011	0.43	0.5	-0.063	0.011	9.6e-09	3.2e-08	-0.024	0.01	0.019	0.023
PRPF8	0.15	0.019	8.3e-15	1.5e-14	0.044	0.022	0.047	0.09	0.032	0.02	0.11	0.15	0.034	0.022	0.11	0.17	-0.06	0.021	0.0051	0.0087	0.0034	0.022	0.88	0.91	-0.3	0.019	7.7e-49	2.8e-48	0.14	0.023	1.9e-09	4e-09	-0.067	0.024	0.0045	0.007	0.2	0.016	6.2e-29	1.4e-28	-0.0017	0.023	0.94	0.96	-0.046	0.022	0.041	0.055	-0.16	0.018	1.5e-17	3.5e-17
PRPS1	-0.038	0.014	0.0097	0.011	-0.038	0.016	0.02	0.043	0.03	0.014	0.035	0.054	-0.057	0.016	0.00031	0.00092	-0.013	0.016	0.42	0.48	-0.01	0.016	0.51	0.6	0.11	0.015	4.1e-13	6.6e-13	0.018	0.017	0.3	0.33	-0.004	0.017	0.82	0.84	0.093	0.016	6.6e-09	9.2e-09	0.039	0.018	0.034	0.051	-0.064	0.018	0.0004	0.00071	-0.071	0.016	1.1e-05	1.5e-05
PRPS2	0.25	0.024	4.7e-24	1.1e-23	-0.046	0.028	0.11	0.18	0.11	0.025	1.8e-05	4.9e-05	-0.046	0.028	0.1	0.16	-0.24	0.027	2.6e-18	2.2e-17	0.19	0.027	1.5e-11	1.7e-10	-0.2	0.027	6.7e-13	1.1e-12	0.18	0.03	4.3e-09	8.8e-09	-0.28	0.029	3.9e-21	6.5e-20	0.22	0.029	2.7e-13	4.2e-13	0.29	0.031	1.5e-18	1.6e-17	-0.18	0.034	2.5e-07	6.7e-07	-0.31	0.026	1.6e-26	5.7e-26
PRPSAP1	-0.24	0.016	2.2e-48	1e-47	0.025	0.02	0.19	0.29	0.071	0.017	4.5e-05	0.00011	0.18	0.018	9.8e-21	2.1e-19	0.065	0.019	0.00067	0.0013	-0.055	0.019	0.0045	0.01	0.12	0.019	5.7e-10	8.4e-10	-0.23	0.02	8.3e-29	5.6e-28	0.077	0.021	0.00026	0.00047	-0.35	0.015	5.4e-71	4e-70	-0.01	0.028	0.72	0.77	0.12	0.026	4.6e-06	1.1e-05	0.25	0.02	3.7e-30	1.5e-29
PRPSAP2	0.24	0.02	5.6e-30	1.5e-29	-0.18	0.024	6e-14	1.5e-12	-0.16	0.021	5.7e-13	3.5e-12	0.038	0.024	0.11	0.18	-0.24	0.023	1.3e-24	1.6e-23	0.097	0.024	5.9e-05	0.00021	-0.075	0.024	0.0019	0.0022	0.4	0.023	1.4e-59	5.1e-58	-0.092	0.026	0.00053	0.00093	0.32	0.027	1.4e-27	3.2e-27	0.27	0.032	5.1e-15	3.8e-14	-0.34	0.03	2.2e-25	7.2e-24	-0.25	0.028	8e-17	1.8e-16
PRR11	-1.6	0.089	2.3e-61	1.5e-60	-0.058	0.12	0.62	0.71	0.62	0.1	8.2e-10	3.7e-09	0.017	0.12	0.88	0.92	-0.42	0.11	0.00021	0.00043	-0.51	0.11	9.3e-06	4e-05	2.1	0.092	4.4e-95	4.6e-94	-1.1	0.12	6e-18	2.1e-17	1.1	0.12	2.2e-19	2.9e-18	-1.5	0.059	1.3e-88	1.7e-87	0.16	0.11	0.13	0.18	0.77	0.098	2.5e-14	1.9e-13	0.75	0.087	8.9e-17	2e-16
PRR12	0.1	0.031	0.00074	0.0009	0.014	0.034	0.68	0.76	-0.004	0.031	0.9	0.92	-0.0032	0.034	0.92	0.95	0.017	0.034	0.61	0.66	0.08	0.034	0.018	0.034	-0.13	0.033	0.00011	0.00014	0.0048	0.037	0.9	0.91	-0.12	0.037	0.00096	0.0016	0.003	0.033	0.92	0.93	-0.081	0.037	0.027	0.042	-0.042	0.036	0.24	0.28	0.095	0.032	0.0033	0.0041
PRR13	-0.29	0.017	5e-58	3.1e-57	-0.065	0.022	0.0024	0.007	0.05	0.019	0.0093	0.016	-0.059	0.021	0.0053	0.012	0.041	0.021	0.052	0.074	-0.06	0.021	0.0052	0.012	0.4	0.016	1.4e-101	1.8e-100	-0.11	0.023	1.2e-06	2e-06	0.14	0.023	4e-10	1.5e-09	-0.25	0.015	3.1e-45	1.1e-44	-0.026	0.023	0.26	0.32	-0.0057	0.023	0.79	0.82	0.27	0.014	2.3e-53	3.4e-52
PRR14	-0.19	0.016	1.1e-30	3.1e-30	-0.016	0.019	0.42	0.53	0.066	0.017	0.00015	0.00035	0.0067	0.019	0.73	0.8	0.051	0.019	0.0069	0.012	-0.00032	0.019	0.98	0.99	0.098	0.019	2.3e-07	3.2e-07	-0.067	0.021	0.0015	0.002	0.078	0.021	0.0002	0.00036	-0.26	0.021	6.8e-29	1.5e-28	-0.089	0.028	0.0019	0.0035	0.086	0.028	0.0023	0.0037	0.25	0.021	7e-27	2.5e-26
PRR14L	-0.029	0.017	0.091	0.1	0.015	0.019	0.42	0.53	-0.022	0.017	0.18	0.24	-0.04	0.018	0.029	0.053	-0.0023	0.018	0.9	0.92	-7.7e-05	0.018	1	1	0.13	0.018	1.6e-13	2.6e-13	-0.099	0.02	7.8e-07	1.4e-06	0.044	0.02	0.028	0.038	-0.11	0.018	4.7e-09	6.6e-09	-0.099	0.02	2.1e-06	6.1e-06	0.085	0.02	3.9e-05	7.9e-05	0.12	0.018	2e-10	3.4e-10
PRR22	0.28	0.032	1.8e-18	3.6e-18	-0.022	0.037	0.54	0.64	0.084	0.033	0.0099	0.017	-0.041	0.037	0.26	0.35	-0.15	0.036	2.4e-05	5.7e-05	-0.0049	0.037	0.89	0.91	-0.33	0.035	1.6e-20	3.2e-20	0.33	0.038	5.2e-17	1.7e-16	-0.21	0.04	2.2e-07	5.8e-07	0.49	0.033	4.5e-39	1.3e-38	-0.066	0.048	0.16	0.21	-0.29	0.045	2.9e-10	1.2e-09	-0.21	0.04	6.1e-07	9.2e-07
PRR29	-0.069	0.027	0.012	0.014	-0.049	0.031	0.11	0.18	-0.14	0.027	1e-07	3.7e-07	0.0023	0.03	0.94	0.96	0.35	0.028	1.8e-34	3.7e-33	-0.054	0.031	0.08	0.13	-0.074	0.03	0.015	0.017	0.028	0.033	0.4	0.43	0.065	0.033	0.052	0.068	-0.03	0.037	0.42	0.43	0.085	0.041	0.04	0.06	0.25	0.038	2.5e-10	1e-09	-0.24	0.034	1.1e-11	2e-11
PRR29-AS1	-0.68	0.062	1.2e-26	3.1e-26	0.39	0.074	2e-07	1.7e-06	-0.0051	0.066	0.94	0.95	-0.41	0.073	2.6e-08	1.6e-07	1.4	0.056	9.3e-108	2.2e-105	0.049	0.074	0.51	0.59	-0.29	0.074	7.7e-05	9.7e-05	-0.6	0.079	5.3e-14	1.5e-13	0.24	0.081	0.0025	0.004	-0.85	0.076	4.6e-26	9.7e-26	-0.45	0.094	1.9e-06	5.3e-06	1.4	0.064	1.2e-75	4.2e-73	0.021	0.086	0.81	0.82
PRR3	0.58	0.036	4e-53	2.1e-52	-0.061	0.046	0.18	0.27	0.0063	0.04	0.87	0.9	-0.0022	0.045	0.96	0.97	-0.24	0.044	5.5e-08	1.8e-07	0.1	0.045	0.024	0.045	-0.64	0.04	1.1e-50	4e-50	0.46	0.047	3.5e-21	1.5e-20	-0.33	0.049	1.3e-11	5.6e-11	0.6	0.035	2.5e-50	9.7e-50	0.059	0.051	0.25	0.31	-0.19	0.05	0.00019	0.00035	-0.49	0.039	2.2e-31	9.6e-31
PRR34	0.3	0.044	1.2e-11	2e-11	0.04	0.051	0.44	0.54	0.02	0.045	0.65	0.7	-0.064	0.05	0.2	0.29	0.24	0.049	1.1e-06	3.1e-06	0.29	0.05	1.3e-08	9.6e-08	-0.59	0.046	1.1e-34	3e-34	-0.27	0.055	1.2e-06	2.1e-06	-0.11	0.055	0.055	0.072	0.72	0.053	2e-34	5.2e-34	0.12	0.072	0.081	0.11	-0.13	0.071	0.06	0.078	-0.71	0.052	2.4e-33	1.2e-32
PRR34-AS1	0.074	0.037	0.049	0.055	0.15	0.042	0.00024	0.00093	0.16	0.037	2e-05	5.4e-05	-0.14	0.041	0.00071	0.002	0.17	0.041	4.9e-05	0.00011	0.25	0.041	6.6e-10	5.8e-09	-0.29	0.04	7.6e-13	1.2e-12	-0.4	0.043	3.3e-19	1.2e-18	-0.11	0.045	0.016	0.023	0.068	0.04	0.088	0.096	0.014	0.045	0.75	0.79	0.098	0.044	0.027	0.036	-0.16	0.039	5.7e-05	7.7e-05
PRR5	-0.61	0.044	1.5e-40	5.6e-40	0.14	0.055	0.009	0.022	0.11	0.048	0.021	0.034	-0.43	0.052	1e-15	1.4e-14	0.7	0.048	3.3e-43	1.1e-41	-0.56	0.051	1.5e-26	8e-25	0.65	0.049	3.6e-36	1e-35	-0.3	0.058	5.1e-07	9e-07	0.43	0.057	2.7e-13	1.5e-12	-0.33	0.058	2.4e-08	3.2e-08	-0.79	0.055	1.8e-38	8.2e-37	0.73	0.055	6.1e-32	3.6e-30	0.37	0.058	2.2e-10	3.8e-10
PRR5L	-3.5	0.17	1.8e-77	2e-76	2.6	0.22	1.9e-30	2.2e-28	2.6	0.19	6.8e-40	2.6e-38	2.4	0.22	1.4e-26	4.6e-25	1.1	0.23	2.9e-06	7.7e-06	0.28	0.23	0.23	0.31	-3	0.21	9.2e-42	2.9e-41	-2.3	0.24	7.3e-21	3.1e-20	-0.28	0.25	0.27	0.32	-5.9	0.13	1.5e-169	2.7e-167	-0.16	0.35	0.65	0.71	2.6	0.32	3.7e-15	3.1e-14	3.8	0.25	1.6e-42	1.2e-41
PRR7	-0.038	0.031	0.22	0.24	0.022	0.035	0.54	0.64	-0.068	0.031	0.029	0.044	0.1	0.034	0.0029	0.007	0.27	0.033	3.3e-16	2.4e-15	0.27	0.033	1.4e-15	2.7e-14	-0.39	0.032	6.9e-33	1.8e-32	-0.083	0.038	0.027	0.034	-0.092	0.038	0.015	0.022	0.043	0.035	0.21	0.23	0.13	0.038	0.00076	0.0015	-0.19	0.037	3.4e-07	8.9e-07	0.012	0.035	0.73	0.75
PRR7-AS1	0.024	0.038	0.54	0.56	0.042	0.042	0.32	0.43	-0.25	0.037	3.2e-11	1.7e-10	0.17	0.041	6.5e-05	0.00022	0.17	0.041	2.3e-05	5.5e-05	0.17	0.042	3.7e-05	0.00014	-0.13	0.042	0.0022	0.0026	-0.17	0.045	0.00024	0.00035	-0.016	0.046	0.72	0.76	0.15	0.039	0.00012	0.00015	0.1	0.045	0.025	0.039	-0.082	0.044	0.066	0.085	-0.16	0.039	3.1e-05	4.3e-05
PRRC1	0.087	0.02	1.2e-05	1.6e-05	0.072	0.022	0.0012	0.004	-0.056	0.02	0.0051	0.0091	0.12	0.022	8.3e-08	4.6e-07	0.13	0.022	4.6e-09	1.7e-08	0.018	0.022	0.41	0.5	-0.3	0.02	4.1e-46	1.4e-45	0.069	0.024	0.0043	0.0058	-0.16	0.024	2.2e-11	9.5e-11	0.0012	0.016	0.94	0.94	-0.025	0.018	0.17	0.22	0.062	0.017	0.00036	0.00064	-0.032	0.016	0.04	0.046
PRRC2A	0.076	0.023	0.001	0.0013	0.049	0.026	0.057	0.11	0.0027	0.023	0.91	0.92	0.084	0.025	0.00094	0.0026	-0.032	0.025	0.2	0.25	0.087	0.025	0.00066	0.0019	-0.21	0.024	1.3e-17	2.4e-17	0.0027	0.028	0.92	0.93	-0.082	0.028	0.0032	0.005	-0.043	0.023	0.059	0.065	0.011	0.025	0.67	0.73	0.037	0.025	0.13	0.16	0.0033	0.023	0.88	0.89
PRRC2B	0.28	0.018	2.6e-49	1.2e-48	0.058	0.023	0.01	0.025	-0.11	0.02	1.8e-08	7e-08	0.16	0.022	9e-14	1e-12	-0.036	0.022	0.1	0.14	0.016	0.022	0.48	0.57	-0.19	0.021	6.9e-18	1.3e-17	-0.11	0.024	5.6e-06	9.3e-06	-0.14	0.024	4.2e-09	1.3e-08	0.12	0.018	2.2e-11	3.2e-11	-0.15	0.02	1.9e-12	1.1e-11	-0.033	0.021	0.12	0.15	0.019	0.019	0.32	0.34
PRRC2C	0.081	0.013	3.9e-09	5.8e-09	-0.0047	0.015	0.77	0.83	0.012	0.014	0.42	0.49	0.035	0.015	0.019	0.037	-0.053	0.015	0.00038	0.00077	0.032	0.015	0.034	0.06	-0.22	0.013	2e-55	8.6e-55	0.18	0.015	4.1e-30	3e-29	-0.061	0.016	0.00022	0.0004	0.13	0.01	4.4e-27	9.5e-27	0.04	0.015	0.0062	0.011	-0.052	0.014	0.00031	0.00056	-0.11	0.011	3.9e-20	1e-19
PRRT1	1.4	0.047	4.7e-136	2.3e-134	-0.3	0.074	3.8e-05	0.00018	-0.26	0.065	7.1e-05	0.00017	-0.043	0.073	0.55	0.65	-0.43	0.072	1.9e-09	7.1e-09	-0.059	0.074	0.42	0.51	-0.76	0.069	4.9e-27	1.1e-26	0.81	0.076	4.2e-25	2.3e-24	-0.59	0.078	1e-13	5.9e-13	1.7	0.041	2.9e-148	2.6e-146	-0.14	0.1	0.15	0.2	-0.8	0.092	3.2e-17	3.5e-16	-0.87	0.08	8.4e-25	2.7e-24
PRRT2	0.19	0.07	0.0076	0.0088	0.33	0.079	2.8e-05	0.00014	0.18	0.07	0.0094	0.016	0.55	0.076	9.1e-13	9.3e-12	0.81	0.073	1.3e-26	1.8e-25	0.099	0.079	0.21	0.29	-1.7	0.053	9.4e-147	4.9e-145	-0.3	0.086	0.00045	0.00065	-0.38	0.085	1e-05	2.2e-05	0.11	0.061	0.063	0.069	0.54	0.062	9.4e-17	8.3e-16	0.21	0.067	0.0019	0.003	-0.72	0.046	3e-41	2.2e-40
PRRT3	0.35	0.039	2.2e-18	4.2e-18	0.11	0.046	0.021	0.046	0.013	0.041	0.73	0.78	0.17	0.045	0.00011	0.00037	-0.0022	0.045	0.95	0.96	0.31	0.044	4.6e-12	5.6e-11	-0.85	0.034	1.7e-104	2.4e-103	0.12	0.049	0.017	0.022	-0.31	0.048	1.1e-10	4.2e-10	0.38	0.04	1.5e-19	2.7e-19	0.21	0.049	4e-05	9.5e-05	-0.15	0.049	0.0029	0.0046	-0.44	0.036	3e-26	1e-25
PRSS16	-0.77	0.054	6.5e-42	2.5e-41	0.33	0.067	9.3e-07	6.5e-06	0.56	0.056	5.5e-22	6.8e-21	0.41	0.065	5.2e-10	4e-09	0.5	0.064	1.5e-14	9.2e-14	0.13	0.067	0.056	0.093	-0.48	0.064	2.7e-13	4.4e-13	-0.66	0.069	1.5e-20	6.1e-20	-0.085	0.073	0.25	0.29	-0.61	0.048	1.2e-30	2.9e-30	0.26	0.064	4.7e-05	0.00011	0.6	0.056	1e-23	2.7e-22	-0.093	0.058	0.11	0.12
PRSS21	0.16	0.048	0.0008	0.00097	0.13	0.053	0.011	0.027	0.13	0.048	0.0075	0.013	0.19	0.052	0.00022	0.00067	0.055	0.052	0.29	0.34	0.18	0.052	0.00041	0.0012	-0.87	0.042	9.4e-77	6.5e-76	0.27	0.057	3.3e-06	5.5e-06	-0.3	0.056	1.6e-07	4.1e-07	-0.21	0.065	0.001	0.0013	-0.14	0.074	0.065	0.092	0.21	0.072	0.0047	0.0072	0.15	0.065	0.019	0.022
PRSS23	-0.8	0.15	3.7e-08	5.3e-08	3.3	0.13	1.4e-109	1.8e-105	1.3	0.14	2.1e-20	2.3e-19	-0.33	0.16	0.048	0.083	-1	0.16	2.2e-10	9.1e-10	-0.56	0.16	0.00068	0.0019	-0.89	0.16	4.4e-08	6.2e-08	-0.43	0.18	0.017	0.022	-0.82	0.18	5.3e-06	1.2e-05	-4.6	0.29	5.4e-45	1.8e-44	-4.1	0.36	9.9e-28	2.2e-26	3.1	0.37	5.2e-16	4.9e-15	5.3	0.26	6.2e-66	2.1e-64
PRSS30P	-0.15	0.037	9.8e-05	0.00012	0.45	0.039	5.9e-29	5.8e-27	0.21	0.037	1.5e-08	5.9e-08	0.043	0.042	0.3	0.4	-0.17	0.041	2.5e-05	5.9e-05	-0.16	0.041	9.2e-05	0.00032	-0.16	0.041	0.00015	0.00019	0.00034	0.046	1	1	-0.086	0.046	0.06	0.078	-1.8	0.14	1.4e-32	3.5e-32	-1.6	0.17	5.8e-21	7.4e-20	0.65	0.18	0.00032	0.00057	2.6	0.11	2.1e-81	2.2e-79
PRSS36	0.1	0.035	0.0034	0.004	0.078	0.04	0.051	0.097	0.072	0.035	0.041	0.061	-0.13	0.039	0.00083	0.0023	-0.043	0.039	0.28	0.33	0.16	0.039	3.1e-05	0.00012	-0.17	0.039	1.4e-05	1.8e-05	-0.014	0.043	0.75	0.77	-0.12	0.043	0.0053	0.0081	-0.35	0.045	3.3e-13	5.2e-13	-0.16	0.054	0.0027	0.005	-0.046	0.054	0.4	0.44	0.51	0.04	3.6e-30	1.5e-29
PRSS53	-0.021	0.038	0.59	0.6	0.059	0.043	0.17	0.26	0.19	0.038	4.1e-07	1.4e-06	0.052	0.043	0.23	0.32	-0.06	0.043	0.15	0.2	0.077	0.043	0.074	0.12	-0.21	0.042	4.3e-07	5.8e-07	-0.099	0.047	0.035	0.043	-0.05	0.047	0.29	0.33	-0.18	0.039	4.6e-06	6e-06	-0.06	0.046	0.19	0.24	0.14	0.044	0.0012	0.002	0.11	0.04	0.0058	0.0071
PRTFDC1	0.12	0.044	0.0056	0.0066	0.093	0.05	0.062	0.11	0.29	0.043	2.8e-11	1.5e-10	0.26	0.048	9.1e-08	5e-07	-0.35	0.047	7e-13	3.8e-12	-0.15	0.049	0.0017	0.0043	0.074	0.049	0.14	0.15	-0.45	0.052	9.4e-18	3.3e-17	-0.072	0.054	0.18	0.21	0.27	0.047	1.2e-08	1.6e-08	0.068	0.055	0.22	0.27	-0.0029	0.054	0.95	0.96	-0.32	0.045	7.3e-12	1.4e-11
PRUNE	0.33	0.02	9.1e-56	5.3e-55	-0.0081	0.025	0.75	0.81	-0.032	0.022	0.16	0.2	-0.024	0.025	0.33	0.43	-0.075	0.025	0.0026	0.0046	0.098	0.025	9.7e-05	0.00033	-0.33	0.022	4.6e-45	1.5e-44	0.18	0.027	1.1e-10	2.5e-10	-0.2	0.027	4.6e-14	2.8e-13	0.22	0.014	2.5e-42	7.9e-42	-0.045	0.02	0.028	0.043	-0.13	0.019	1.8e-11	8.8e-11	-0.072	0.018	6.8e-05	9.2e-05
PRUNE2	-0.84	0.059	1.9e-41	7e-41	-0.096	0.074	0.2	0.29	-0.32	0.064	8.4e-07	2.7e-06	0.71	0.069	5.5e-24	1.5e-22	0.37	0.071	2.5e-07	7.6e-07	-0.25	0.073	0.00054	0.0016	0.72	0.069	9.8e-25	2.1e-24	-0.64	0.077	4.5e-16	1.4e-15	0.6	0.077	2.7e-14	1.7e-13	-0.8	0.052	2.1e-42	6.7e-42	0.49	0.069	5.9e-12	3.2e-11	0.5	0.068	1.2e-12	6.6e-12	-0.0025	0.065	0.97	0.97
PRX	0.39	0.046	7.5e-17	1.4e-16	0.16	0.054	0.0028	0.008	-0.15	0.048	0.0014	0.0028	0.11	0.053	0.032	0.06	-0.0093	0.053	0.86	0.88	0.088	0.054	0.1	0.15	-0.54	0.05	2.4e-25	5.3e-25	0.11	0.058	0.06	0.071	-0.24	0.058	4.4e-05	8.8e-05	0.18	0.047	0.0002	0.00024	-0.14	0.053	0.0088	0.015	-0.037	0.053	0.49	0.53	-0.034	0.048	0.48	0.5
PSAP	-0.26	0.016	7.9e-50	3.8e-49	-0.017	0.02	0.39	0.5	0.0044	0.018	0.81	0.84	-0.08	0.02	6.9e-05	0.00023	-0.0056	0.02	0.78	0.81	-0.11	0.02	4.2e-08	2.8e-07	0.37	0.015	3.1e-97	3.5e-96	0.074	0.022	0.00083	0.0012	0.097	0.022	1e-05	2.2e-05	-0.44	0.025	3.1e-44	1e-43	-0.23	0.039	3.3e-09	1.3e-08	0.12	0.039	0.0037	0.0057	0.49	0.023	2.9e-65	9.1e-64
PSAT1	0.14	0.05	0.0051	0.006	-0.29	0.056	2.9e-07	2.3e-06	-0.37	0.049	9.6e-14	6.4e-13	-0.34	0.055	1e-09	7.5e-09	-0.48	0.053	8.8e-19	7.7e-18	-0.2	0.056	0.00046	0.0014	1	0.044	8e-91	7.5e-90	0.24	0.061	6.3e-05	9.6e-05	0.45	0.059	9.7e-14	5.7e-13	0.37	0.044	1.1e-15	1.9e-15	0.19	0.053	0.00049	0.001	-0.15	0.053	0.0046	0.007	-0.4	0.043	3.4e-18	8.3e-18
PSD	1.2	0.045	1.2e-115	3.8e-114	-0.05	0.068	0.46	0.57	-0.3	0.059	3.9e-07	1.3e-06	0.29	0.067	1.1e-05	4.2e-05	-0.28	0.066	2.3e-05	5.5e-05	0.33	0.067	7.6e-07	4.1e-06	-0.75	0.063	8.9e-31	2.2e-30	-0.21	0.073	0.0042	0.0056	-0.59	0.071	2.5e-16	2.1e-15	1.6	0.052	1.8e-113	5.1e-112	0.0068	0.11	0.95	0.96	-0.82	0.097	2.5e-16	2.5e-15	-0.95	0.082	3.9e-27	1.4e-26
PSD3	-0.43	0.08	8.5e-08	1.2e-07	-0.38	0.092	2.7e-05	0.00014	-0.6	0.079	3.3e-14	2.3e-13	-0.19	0.091	0.038	0.068	0.44	0.09	7.8e-07	2.2e-06	-0.89	0.087	1.7e-23	6.7e-22	1.4	0.079	9.2e-60	4.2e-59	-0.14	0.1	0.17	0.19	1.2	0.091	1.2e-38	2.3e-36	-0.041	0.037	0.26	0.28	0.24	0.039	1.4e-09	5.7e-09	0.1	0.04	0.0097	0.014	-0.24	0.035	2.2e-11	4e-11
PSD4	0.0087	0.019	0.65	0.66	0.13	0.021	2e-10	2.9e-09	0.12	0.019	7e-11	3.5e-10	0.081	0.021	0.00011	0.00035	-0.12	0.02	1.2e-08	4.3e-08	-0.015	0.021	0.48	0.56	-0.082	0.021	8.6e-05	0.00011	-0.11	0.023	8.6e-07	1.5e-06	-0.072	0.023	0.0017	0.0027	-0.15	0.028	6.1e-08	8.3e-08	-0.23	0.029	2.5e-14	1.7e-13	-0.0014	0.032	0.97	0.97	0.34	0.021	8e-43	6.4e-42
PSEN1	-0.22	0.022	1.3e-22	2.9e-22	-0.043	0.026	0.096	0.16	-0.11	0.022	4.8e-07	1.6e-06	0.023	0.025	0.36	0.46	0.0061	0.025	0.8	0.84	-0.13	0.025	5.7e-07	3.2e-06	0.48	0.019	4.2e-106	6.1e-105	-0.13	0.027	3e-06	5e-06	0.2	0.027	1.1e-13	6.1e-13	-0.29	0.017	3.9e-48	1.4e-47	-0.049	0.026	0.064	0.091	0.1	0.025	4.6e-05	9.2e-05	0.25	0.019	1.5e-31	6.8e-31
PSEN2	-1.3	0.068	3.4e-67	2.8e-66	0.26	0.091	0.0043	0.012	1.1	0.071	8.1e-47	4e-45	-0.41	0.09	5.5e-06	2.3e-05	0.18	0.09	0.043	0.062	-0.088	0.091	0.33	0.42	0.75	0.087	2.3e-17	4.1e-17	-0.93	0.094	3.3e-22	1.5e-21	0.38	0.098	9.6e-05	0.00018	-1.2	0.055	1.1e-63	6.2e-63	-0.18	0.092	0.047	0.069	0.56	0.087	4e-10	1.6e-09	0.86	0.071	5.1e-29	2e-28
PSENEN	-0.4	0.024	2.6e-54	1.5e-53	0.05	0.031	0.11	0.18	0.17	0.027	1.1e-09	4.9e-09	0.054	0.031	0.077	0.13	0.23	0.029	3.2e-14	2e-13	-0.013	0.031	0.66	0.73	0.26	0.029	4.4e-18	8.1e-18	-0.41	0.03	2.2e-38	2.8e-37	0.056	0.034	0.099	0.12	-0.54	0.026	2.3e-56	1.1e-55	-0.11	0.044	0.0098	0.016	0.15	0.043	0.00062	0.0011	0.48	0.03	1.2e-42	9.6e-42
PSIP1	0.28	0.014	4.1e-78	4.6e-77	-0.13	0.018	8.2e-12	1.5e-10	-0.17	0.016	7.5e-27	1.3e-25	-0.073	0.018	6.6e-05	0.00023	-0.1	0.018	2.1e-08	7.1e-08	0.095	0.018	2.2e-07	1.3e-06	-0.033	0.018	0.074	0.081	0.23	0.019	1.4e-32	1.2e-31	-0.1	0.02	2.3e-07	6e-07	0.43	0.029	8.3e-39	2.4e-38	0.33	0.037	1.5e-17	1.5e-16	-0.3	0.037	1.4e-14	1.1e-13	-0.45	0.028	2.4e-43	2e-42
PSKH1	0.031	0.019	0.1	0.11	0.021	0.021	0.3	0.4	-0.012	0.019	0.52	0.58	0.046	0.02	0.022	0.043	-0.056	0.02	0.0055	0.0093	0.025	0.02	0.22	0.3	-0.025	0.02	0.22	0.23	0.013	0.022	0.55	0.58	-0.052	0.022	0.019	0.027	-0.042	0.02	0.037	0.041	-0.11	0.022	5.2e-07	1.6e-06	-0.02	0.022	0.38	0.43	0.15	0.018	2.8e-14	5.7e-14
PSMA1	-0.16	0.016	1.3e-22	2.9e-22	-0.036	0.019	0.056	0.1	0.1	0.017	2.1e-09	9.1e-09	-0.11	0.018	4.8e-09	3.2e-08	-0.038	0.019	0.044	0.063	-0.11	0.019	9.7e-09	7.2e-08	0.36	0.014	1.7e-105	2.4e-104	-0.08	0.02	9.2e-05	0.00014	0.086	0.02	3e-05	6e-05	0.0069	0.011	0.52	0.54	0.0031	0.012	0.79	0.83	0.011	0.012	0.33	0.38	-0.019	0.011	0.08	0.09
PSMA2	-0.4	0.025	3.1e-48	1.4e-47	-0.051	0.032	0.11	0.19	0.12	0.028	2.7e-05	7.1e-05	0.017	0.032	0.58	0.67	0.077	0.032	0.015	0.023	-0.15	0.032	2.7e-06	1.3e-05	0.59	0.025	4.4e-96	4.8e-95	-0.38	0.032	3.6e-29	2.5e-28	0.2	0.034	6e-09	1.9e-08	-0.29	0.016	2.6e-51	1.1e-50	0.12	0.025	4.5e-06	1.2e-05	0.079	0.025	0.0018	0.0029	0.13	0.022	2.2e-09	3.7e-09
PSMA3	-0.16	0.014	1.9e-29	5.2e-29	0.018	0.017	0.29	0.39	0.11	0.015	1.4e-12	8.1e-12	-0.012	0.017	0.45	0.55	-0.0036	0.016	0.83	0.86	-0.021	0.017	0.21	0.28	0.19	0.015	1.1e-33	3e-33	-0.16	0.017	4.9e-19	1.9e-18	0.035	0.018	0.05	0.067	-0.15	0.012	4.7e-30	1.1e-29	-0.0057	0.017	0.75	0.79	0.11	0.015	4.8e-13	2.9e-12	0.065	0.014	1e-05	1.4e-05
PSMA3-AS1	0.44	0.017	7e-105	1.6e-103	-0.074	0.026	0.004	0.011	-0.18	0.022	5.2e-16	4.1e-15	-0.061	0.025	0.016	0.032	-0.17	0.025	5.5e-12	2.7e-11	0.12	0.025	5.3e-06	2.4e-05	-0.19	0.025	2.1e-14	3.6e-14	0.21	0.027	8e-14	2.2e-13	-0.12	0.028	3.1e-05	6.3e-05	0.52	0.017	5.2e-91	7.5e-90	-0.02	0.037	0.6	0.66	-0.22	0.035	5.1e-10	2e-09	-0.31	0.029	1e-22	2.9e-22
PSMA4	-0.39	0.03	1e-35	3.3e-35	-0.06	0.037	0.099	0.17	0.19	0.032	8e-09	3.2e-08	-0.069	0.036	0.058	0.099	0.012	0.036	0.73	0.77	-0.11	0.036	0.0034	0.0081	0.7	0.027	1.8e-111	3.2e-110	-0.48	0.036	1.4e-37	1.7e-36	0.2	0.039	3.5e-07	9.1e-07	-0.39	0.018	1.5e-63	8.7e-63	0.071	0.032	0.026	0.041	0.14	0.031	1.4e-05	3e-05	0.22	0.026	2e-15	4.3e-15
PSMA5	-0.39	0.02	4.6e-72	4.3e-71	0.0039	0.027	0.88	0.92	0.17	0.023	7.5e-13	4.6e-12	0.0035	0.026	0.89	0.92	0.062	0.026	0.018	0.027	-0.066	0.026	0.013	0.026	0.42	0.022	3.7e-66	2e-65	-0.34	0.027	1.5e-33	1.4e-32	0.16	0.029	5e-08	1.4e-07	-0.4	0.015	1.1e-80	1.1e-79	0.05	0.029	0.087	0.12	0.13	0.028	5.1e-06	1.2e-05	0.25	0.022	6.6e-24	2e-23
PSMA6	-0.54	0.026	3.9e-77	4.2e-76	0.013	0.036	0.72	0.79	0.15	0.031	9.5e-07	3e-06	-0.0099	0.035	0.78	0.84	0.17	0.035	4.8e-07	1.4e-06	-0.11	0.035	0.0024	0.0059	0.57	0.029	6.8e-72	4.1e-71	-0.45	0.035	7.5e-34	7.1e-33	0.23	0.038	1.8e-09	6.1e-09	-0.46	0.019	1e-74	8.5e-74	0.022	0.036	0.54	0.6	0.14	0.034	4.2e-05	8.5e-05	0.33	0.026	3.5e-29	1.4e-28
PSMA7	-0.38	0.016	1.2e-91	2.1e-90	-0.015	0.023	0.51	0.61	0.073	0.021	0.00044	0.00094	0.075	0.023	0.00095	0.0026	0.13	0.022	2.1e-08	7.3e-08	-0.071	0.023	0.002	0.0051	0.31	0.02	9.7e-48	3.5e-47	-0.26	0.024	4.6e-26	2.7e-25	0.18	0.024	7.5e-13	3.9e-12	-0.4	0.014	1.1e-86	1.4e-85	0.028	0.03	0.34	0.41	0.1	0.029	0.00041	0.00073	0.28	0.021	4.4e-32	2e-31
PSMA8	0.15	0.046	0.0012	0.0014	0.0034	0.051	0.95	0.97	0.014	0.046	0.75	0.8	0.093	0.051	0.067	0.11	-0.22	0.05	7.5e-06	1.9e-05	-0.13	0.051	0.0079	0.017	0.15	0.05	0.0023	0.0028	-0.032	0.056	0.57	0.6	-0.074	0.056	0.18	0.22	0.36	0.064	3.3e-08	4.6e-08	0.072	0.075	0.34	0.4	-0.13	0.074	0.068	0.087	-0.3	0.064	3.4e-06	5e-06
PSMB1	-0.27	0.016	6.6e-53	3.5e-52	-0.056	0.021	0.0077	0.02	0.099	0.018	1.2e-07	4.1e-07	0.019	0.021	0.36	0.46	0.0059	0.021	0.77	0.81	-0.08	0.021	0.00013	0.00044	0.36	0.017	8.2e-83	6.5e-82	-0.16	0.022	1.1e-12	2.8e-12	0.11	0.023	2.5e-06	5.7e-06	-0.22	0.013	1.4e-46	4.9e-46	0.082	0.02	3.5e-05	8.5e-05	0.018	0.02	0.35	0.4	0.14	0.016	1.4e-16	3.2e-16
PSMB10	-0.28	0.019	3e-44	1.2e-43	0.0048	0.024	0.84	0.89	0.25	0.02	4.2e-34	1.1e-32	0.013	0.023	0.59	0.68	-0.027	0.023	0.24	0.3	-0.068	0.023	0.0039	0.0091	0.28	0.021	5.1e-37	1.4e-36	-0.3	0.024	4.7e-33	4.2e-32	0.086	0.026	0.00085	0.0014	-0.47	0.023	5.8e-54	2.5e-53	-0.12	0.04	0.0028	0.0051	0.073	0.039	0.067	0.086	0.47	0.024	1.5e-56	2.7e-55
PSMB2	-0.58	0.026	1.3e-88	2e-87	0.058	0.036	0.11	0.18	0.23	0.031	2e-13	1.3e-12	0.058	0.036	0.11	0.17	0.072	0.036	0.044	0.062	-0.099	0.036	0.006	0.013	0.53	0.031	3.8e-56	1.6e-55	-0.45	0.036	5.1e-33	4.6e-32	0.22	0.039	1.5e-08	4.5e-08	-0.67	0.021	6.2e-106	1.4e-104	0.043	0.045	0.34	0.41	0.29	0.042	2.9e-11	1.4e-10	0.4	0.035	2.5e-25	8.4e-25
PSMB3	-0.53	0.03	2.5e-60	1.7e-59	-0.065	0.039	0.099	0.17	0.15	0.035	1.7e-05	4.5e-05	-0.026	0.039	0.5	0.6	0.052	0.039	0.18	0.23	-0.12	0.039	0.0017	0.0044	0.73	0.03	5.4e-100	6.6e-99	-0.43	0.04	2.5e-25	1.4e-24	0.31	0.041	2.6e-13	1.4e-12	-0.5	0.017	1.9e-85	2.3e-84	0.046	0.037	0.22	0.28	0.16	0.036	1.1e-05	2.4e-05	0.31	0.028	1.5e-24	4.9e-24
PSMB4	-0.17	0.019	8.7e-17	1.6e-16	-0.097	0.022	1.4e-05	7.7e-05	0.097	0.02	1.4e-06	4.4e-06	-0.013	0.022	0.57	0.66	-0.024	0.022	0.28	0.34	-0.07	0.022	0.0017	0.0044	0.34	0.019	2.2e-63	1.1e-62	-0.19	0.024	9.4e-15	2.7e-14	0.11	0.024	4.6e-06	1e-05	-0.16	0.015	1.2e-21	2.2e-21	0.035	0.02	0.081	0.11	-0.0093	0.02	0.63	0.67	0.14	0.016	8.8e-16	1.9e-15
PSMB5	0.35	0.019	3.2e-68	2.7e-67	-0.029	0.024	0.23	0.32	0.014	0.022	0.5	0.56	0.099	0.024	4.1e-05	0.00015	0.0005	0.024	0.99	0.99	0.014	0.024	0.57	0.65	-0.22	0.023	2.2e-20	4.3e-20	-0.14	0.026	1.9e-07	3.4e-07	-0.24	0.025	7.8e-20	1.1e-18	0.2	0.018	8.9e-25	1.8e-24	0.071	0.024	0.0031	0.0056	-0.12	0.023	6.2e-07	1.6e-06	-0.17	0.019	3e-16	6.7e-16
PSMB6	-0.48	0.031	8.1e-49	3.8e-48	-0.061	0.039	0.12	0.19	0.17	0.034	1.1e-06	3.5e-06	-0.026	0.039	0.49	0.59	0.062	0.038	0.1	0.14	-0.19	0.038	8.9e-07	4.7e-06	0.71	0.03	7e-96	7.5e-95	-0.43	0.04	3e-26	1.8e-25	0.29	0.041	2.6e-12	1.3e-11	-0.5	0.019	2.7e-76	2.4e-75	-0.017	0.038	0.66	0.71	0.14	0.037	0.00025	0.00045	0.37	0.027	6e-35	3.2e-34
PSMB7	-0.19	0.018	1.5e-24	3.4e-24	-0.074	0.021	0.00037	0.0014	0.054	0.019	0.0041	0.0075	0.0032	0.021	0.87	0.91	0.012	0.021	0.57	0.62	-0.081	0.021	9.7e-05	0.00033	0.34	0.017	4.5e-73	2.8e-72	-0.15	0.022	6.1e-12	1.5e-11	0.1	0.022	4.8e-06	1.1e-05	-0.11	0.014	1.5e-14	2.4e-14	0.057	0.017	0.0009	0.0018	0.029	0.017	0.096	0.12	0.044	0.015	0.0043	0.0053
PSMB8	-0.4	0.027	1.8e-42	7e-42	-0.042	0.034	0.22	0.32	0.2	0.03	1e-11	5.4e-11	-0.083	0.034	0.014	0.029	-0.13	0.033	8.8e-05	0.00019	-0.22	0.033	9.1e-11	9.3e-10	0.7	0.023	2.3e-134	7.9e-133	-0.28	0.036	8.7e-15	2.5e-14	0.28	0.036	7.2e-15	4.8e-14	-0.41	0.016	7.1e-77	6.4e-76	-0.037	0.032	0.24	0.3	0.15	0.03	1.7e-06	4.1e-06	0.31	0.022	4.8e-35	2.6e-34
PSMB8-AS1	0.23	0.016	5e-41	1.9e-40	-0.14	0.019	2.2e-12	4.3e-11	-0.13	0.017	1.7e-14	1.2e-13	0.028	0.019	0.15	0.22	-0.12	0.019	4e-10	1.6e-09	-0.13	0.019	5.9e-11	6.1e-10	0.0026	0.019	0.89	0.9	0.3	0.019	1.1e-51	2.9e-50	-0.015	0.021	0.49	0.53	0.22	0.016	1.1e-32	2.8e-32	0.057	0.023	0.013	0.021	-0.16	0.021	4.1e-13	2.5e-12	-0.13	0.019	8e-12	1.5e-11
PSMB9	-0.5	0.026	4.6e-66	3.6e-65	0.11	0.035	0.0026	0.0075	0.38	0.028	6.1e-38	2.1e-36	0.16	0.034	3.7e-06	1.6e-05	-0.13	0.034	0.00013	0.00028	-0.15	0.034	2.4e-05	9.5e-05	0.44	0.031	5e-42	1.6e-41	-0.51	0.033	8.3e-47	1.7e-45	0.14	0.037	0.00012	0.00022	-0.69	0.019	1.5e-111	4.1e-110	-0.0052	0.048	0.91	0.93	0.25	0.045	6.8e-08	2e-07	0.46	0.034	5.1e-33	2.4e-32
PSMC1	-0.23	0.023	1.6e-22	3.4e-22	-0.082	0.027	0.0021	0.0064	0.095	0.024	6.4e-05	0.00016	-0.056	0.026	0.033	0.061	-0.047	0.026	0.072	0.099	-0.17	0.026	1.4e-10	1.3e-09	0.57	0.018	3.4e-146	1.7e-144	-0.24	0.028	6.2e-17	2.1e-16	0.18	0.028	1.1e-09	3.8e-09	-0.19	0.013	4.1e-37	1.1e-36	-0.017	0.019	0.37	0.43	0.066	0.018	0.0003	0.00055	0.14	0.015	1.3e-19	3.4e-19
PSMC2	-0.4	0.025	5.7e-51	2.9e-50	-0.052	0.032	0.1	0.17	0.053	0.028	0.063	0.091	0.11	0.031	0.00025	0.00076	0.02	0.031	0.53	0.59	-0.11	0.031	0.00047	0.0014	0.59	0.024	6.2e-99	7.4e-98	-0.43	0.031	1.4e-39	1.9e-38	0.27	0.033	3.3e-15	2.3e-14	-0.32	0.011	8.9e-83	9.8e-82	0.1	0.023	2.7e-05	6.6e-05	0.13	0.023	1.9e-08	5.8e-08	0.12	0.021	8.1e-09	1.3e-08
PSMC3	-0.36	0.023	2.7e-48	1.2e-47	-0.014	0.029	0.62	0.71	0.12	0.026	6.6e-06	1.9e-05	0.043	0.029	0.14	0.21	0.11	0.029	0.00018	0.00037	-0.17	0.028	2.1e-09	1.7e-08	0.48	0.024	2.9e-74	1.9e-73	-0.36	0.029	1.8e-32	1.6e-31	0.18	0.031	1.7e-08	5.1e-08	-0.46	0.019	1.6e-71	1.2e-70	-0.077	0.036	0.032	0.048	0.17	0.034	1.1e-06	2.8e-06	0.36	0.025	3.2e-36	1.8e-35
PSMC3IP	-0.079	0.036	0.031	0.035	0.02	0.041	0.62	0.71	0.047	0.036	0.2	0.25	-0.015	0.04	0.72	0.79	0.02	0.04	0.61	0.66	-0.096	0.04	0.018	0.035	0.19	0.04	2.7e-06	3.6e-06	-0.22	0.044	9.8e-07	1.7e-06	0.12	0.044	0.0075	0.011	-0.17	0.039	1.2e-05	1.5e-05	-0.2	0.043	6.2e-06	1.7e-05	0.15	0.043	0.00043	0.00076	0.2	0.038	1.9e-07	2.9e-07
PSMC4	-0.41	0.022	1.5e-64	1.1e-63	0.021	0.029	0.48	0.59	0.15	0.026	9e-09	3.6e-08	0.084	0.029	0.0035	0.0084	0.12	0.029	1.5e-05	3.7e-05	-0.14	0.029	1.4e-06	7.3e-06	0.42	0.025	4e-55	1.7e-54	-0.42	0.028	2.2e-43	3.6e-42	0.17	0.031	2.9e-08	8.5e-08	-0.57	0.019	1.3e-93	2e-92	-0.0025	0.042	0.95	0.96	0.15	0.04	0.00013	0.00025	0.43	0.029	8.2e-39	5.3e-38
PSMC5	-0.31	0.016	6.3e-68	5.2e-67	-0.032	0.022	0.15	0.23	-0.049	0.019	0.011	0.019	0.085	0.021	7.5e-05	0.00025	0.22	0.02	3.6e-25	4.8e-24	-0.015	0.022	0.5	0.58	0.29	0.019	9.6e-47	3.4e-46	-0.27	0.022	6.3e-34	6e-33	0.14	0.023	1.1e-09	3.8e-09	0.12	0.015	1.1e-14	1.7e-14	0.16	0.016	7.6e-19	8.2e-18	-0.056	0.018	0.0022	0.0035	-0.2	0.012	7.7e-45	7e-44
PSMC6	-0.065	0.013	1e-06	1.4e-06	-0.027	0.015	0.071	0.13	-0.048	0.013	0.00032	0.00071	-0.016	0.015	0.28	0.37	-0.022	0.015	0.13	0.17	0.033	0.015	0.025	0.046	0.22	0.013	9.8e-56	4.2e-55	-0.12	0.016	5.8e-15	1.7e-14	0.067	0.016	3.6e-05	7.2e-05	-0.02	0.013	0.13	0.14	0.11	0.013	4.9e-14	3.3e-13	-0.031	0.014	0.033	0.044	-0.039	0.013	0.003	0.0037
PSMD1	-0.24	0.017	1.1e-39	4e-39	0.033	0.022	0.13	0.2	0.12	0.019	8.9e-10	4e-09	0.01	0.021	0.62	0.71	0.081	0.021	0.00011	0.00023	-0.035	0.021	0.1	0.16	0.25	0.019	1.4e-35	4e-35	-0.35	0.02	2.3e-57	8.2e-56	0.11	0.023	8.2e-07	2e-06	-0.21	0.013	8e-46	2.8e-45	-0.019	0.019	0.34	0.41	0.12	0.018	1.3e-10	5.4e-10	0.13	0.016	1.2e-14	2.6e-14
PSMD10	-0.14	0.017	9.2e-16	1.7e-15	0.01	0.02	0.62	0.71	0.099	0.018	2.7e-08	1e-07	0.1	0.019	9.3e-08	5.1e-07	0.13	0.019	4.1e-12	2.1e-11	-0.11	0.02	7e-08	4.5e-07	0.1	0.019	1.5e-07	2.1e-07	-0.22	0.02	8.5e-26	4.9e-25	-0.017	0.022	0.43	0.48	-0.25	0.016	1.2e-41	3.7e-41	-0.019	0.024	0.42	0.49	0.11	0.023	6.2e-06	1.4e-05	0.18	0.019	1.7e-18	4.3e-18
PSMD11	-0.28	0.018	1.8e-49	8.8e-49	-0.014	0.023	0.53	0.63	0.055	0.02	0.0055	0.0098	-0.025	0.022	0.25	0.34	0.033	0.022	0.14	0.18	-0.096	0.022	1.6e-05	6.5e-05	0.41	0.017	9.8e-96	1e-94	-0.21	0.023	1.2e-18	4.4e-18	0.17	0.024	2e-12	9.6e-12	-0.27	0.011	2.2e-71	1.6e-70	0.013	0.021	0.54	0.6	0.083	0.02	6.4e-05	0.00013	0.18	0.016	6.2e-24	1.9e-23
PSMD12	-0.24	0.014	2.9e-56	1.7e-55	0.021	0.018	0.25	0.35	0.075	0.016	2.9e-06	8.6e-06	0.063	0.018	0.00045	0.0013	0.12	0.017	4.1e-11	1.9e-10	-0.011	0.018	0.55	0.64	0.12	0.017	4.8e-12	7.6e-12	-0.14	0.019	8.3e-13	2.1e-12	-0.00059	0.02	0.98	0.98	-0.22	0.014	5e-41	1.5e-40	0.072	0.021	0.0006	0.0012	0.079	0.02	0.00012	0.00022	0.092	0.018	5.2e-07	7.8e-07
PSMD13	-0.29	0.018	4.2e-50	2.1e-49	-0.0036	0.023	0.88	0.91	0.13	0.02	6.6e-11	3.3e-10	0.052	0.023	0.023	0.043	0.054	0.023	0.017	0.027	-0.1	0.023	1.5e-05	6.1e-05	0.35	0.02	6.2e-61	2.9e-60	-0.32	0.023	9.3e-41	1.3e-39	0.12	0.025	1.3e-06	3.1e-06	-0.27	0.014	2.2e-55	1e-54	-0.015	0.023	0.51	0.58	0.072	0.023	0.0018	0.0029	0.22	0.017	3e-32	1.4e-31
PSMD14	-0.52	0.029	1.4e-60	9.2e-60	0.0047	0.038	0.9	0.93	0.15	0.034	1.7e-05	4.5e-05	-0.023	0.038	0.55	0.65	0.14	0.037	0.00014	0.00031	-0.01	0.038	0.79	0.84	0.6	0.032	5.1e-67	2.8e-66	-0.52	0.037	2.8e-40	3.9e-39	0.21	0.041	3.5e-07	8.8e-07	-0.45	0.018	1.6e-74	1.3e-73	0.054	0.035	0.12	0.16	0.16	0.033	2.5e-06	5.9e-06	0.27	0.027	2.6e-20	6.8e-20
PSMD2	-0.18	0.015	2.7e-30	7.3e-30	0.021	0.018	0.26	0.36	0.1	0.016	1.9e-10	9e-10	-0.058	0.018	0.0014	0.0038	0.044	0.018	0.015	0.024	-0.041	0.018	0.025	0.046	0.26	0.016	4.7e-55	2e-54	-0.26	0.018	4.3e-43	7e-42	0.094	0.02	2.3e-06	5.3e-06	-0.24	0.015	1.1e-41	3.3e-41	-0.11	0.022	2e-06	5.7e-06	0.11	0.021	1.5e-06	3.8e-06	0.23	0.016	2e-37	1.2e-36
PSMD3	-0.046	0.013	0.00066	0.0008	-0.035	0.015	0.018	0.04	0.058	0.013	1.4e-05	3.9e-05	-0.04	0.015	0.0067	0.015	-0.05	0.015	0.00064	0.0012	-0.058	0.015	9.1e-05	0.00031	0.2	0.013	2.6e-48	9.3e-48	-0.056	0.016	0.00059	0.00084	0.014	0.016	0.41	0.45	0.034	0.013	0.011	0.013	-0.091	0.014	2.4e-10	1.1e-09	-0.0027	0.015	0.85	0.87	0.041	0.013	0.0016	0.002
PSMD4	-0.28	0.019	3.9e-45	1.7e-44	-0.083	0.023	0.00034	0.0013	0.057	0.021	0.0057	0.01	-0.0097	0.023	0.67	0.75	0.071	0.023	0.002	0.0037	-0.08	0.023	0.00054	0.0016	0.42	0.018	6.8e-95	7.1e-94	-0.23	0.024	3.9e-21	1.7e-20	0.16	0.025	5e-11	2.1e-10	-0.22	0.013	2.9e-44	9.4e-44	0.059	0.02	0.0045	0.008	0.017	0.02	0.4	0.45	0.15	0.016	3.4e-19	8.7e-19
PSMD5	0.014	0.014	0.34	0.35	0.013	0.016	0.4	0.51	-0.059	0.014	3.2e-05	8.1e-05	0.034	0.016	0.03	0.056	0.021	0.016	0.18	0.22	0.014	0.016	0.39	0.47	0.013	0.016	0.39	0.41	-0.026	0.017	0.13	0.14	-0.022	0.017	0.2	0.24	0.015	0.015	0.35	0.36	0.012	0.017	0.49	0.56	-0.0068	0.017	0.69	0.73	-0.018	0.015	0.23	0.25
PSMD5-AS1	0.19	0.023	4.8e-16	8.7e-16	-0.099	0.026	0.00017	0.00068	-0.2	0.023	8.2e-18	7.6e-17	0.15	0.026	1.3e-08	8.1e-08	-0.27	0.024	9e-27	1.3e-25	0.025	0.026	0.33	0.42	-0.072	0.026	0.0055	0.0064	0.33	0.026	6.9e-34	6.6e-33	0.007	0.029	0.81	0.83	0.35	0.03	6e-26	1.3e-25	0.26	0.038	2.1e-11	1.1e-10	-0.19	0.039	1.5e-06	3.8e-06	-0.4	0.028	3e-36	1.7e-35
PSMD6	-0.13	0.015	2.4e-17	4.5e-17	-0.022	0.017	0.2	0.29	0.022	0.015	0.16	0.2	-0.003	0.017	0.86	0.9	0.032	0.017	0.059	0.082	-0.056	0.017	0.0008	0.0022	0.27	0.014	2.5e-71	1.5e-70	-0.19	0.017	3.2e-25	1.8e-24	0.067	0.018	0.00027	0.00049	-0.13	0.012	4.6e-22	8.8e-22	0.05	0.016	0.0018	0.0034	-0.0058	0.016	0.71	0.75	0.093	0.013	2.3e-11	4.2e-11
PSMD6-AS2	0.28	0.033	1.7e-17	3.2e-17	0.05	0.038	0.19	0.28	-0.077	0.034	0.023	0.037	0.0035	0.037	0.93	0.95	-0.18	0.036	6.2e-07	1.8e-06	0.28	0.036	1.1e-14	1.8e-13	-0.34	0.035	2.6e-21	5.2e-21	-0.014	0.041	0.74	0.76	-0.048	0.041	0.24	0.28	0.54	0.033	3.1e-43	1e-42	0.11	0.051	0.034	0.051	-0.22	0.049	6.4e-06	1.4e-05	-0.45	0.037	4e-27	1.4e-26
PSMD7	-0.19	0.016	1.5e-31	4.2e-31	-0.035	0.019	0.066	0.12	0.1	0.017	6.5e-10	3e-09	-0.011	0.019	0.56	0.65	0.047	0.019	0.012	0.019	-0.0085	0.019	0.65	0.72	0.29	0.016	9.3e-62	4.5e-61	-0.24	0.019	7.6e-36	8.1e-35	0.033	0.021	0.1	0.13	-0.22	0.011	3.6e-59	1.8e-58	0.058	0.019	0.0019	0.0035	0.053	0.018	0.0036	0.0056	0.13	0.015	3.7e-16	8.3e-16
PSMD8	-0.56	0.027	1.6e-77	1.7e-76	-0.041	0.037	0.26	0.37	0.1	0.033	0.0018	0.0035	0.019	0.037	0.6	0.69	0.06	0.036	0.1	0.13	-0.1	0.037	0.0057	0.013	0.68	0.028	3.9e-98	4.6e-97	-0.37	0.038	1.6e-21	7.1e-21	0.31	0.039	1e-14	6.6e-14	-0.53	0.015	2.4e-107	5.8e-106	0.071	0.036	0.05	0.073	0.19	0.035	6.2e-08	1.8e-07	0.3	0.028	3.1e-22	8.8e-22
PSMD9	-0.39	0.022	1.3e-59	8.4e-59	0.024	0.029	0.4	0.51	0.13	0.025	1.5e-07	5.2e-07	0.07	0.028	0.013	0.027	0.18	0.027	1.1e-10	4.8e-10	-0.05	0.028	0.077	0.12	0.35	0.025	3e-39	8.8e-39	-0.44	0.027	2.9e-51	7.4e-50	0.11	0.031	0.00038	0.00067	-0.43	0.016	2.3e-82	2.5e-81	0.085	0.032	0.009	0.015	0.099	0.032	0.0021	0.0033	0.27	0.025	1.2e-23	3.6e-23
PSME1	-0.45	0.02	2.3e-89	3.5e-88	0.088	0.028	0.0019	0.0057	0.25	0.024	6.4e-25	9.7e-24	0.12	0.028	2.3e-05	8.6e-05	0.19	0.027	3.2e-12	1.6e-11	0.011	0.028	0.7	0.76	0.18	0.027	1.9e-10	2.8e-10	-0.46	0.026	6.5e-61	2.6e-59	0.051	0.031	0.098	0.12	-0.54	0.015	1.4e-107	3.4e-106	0.063	0.038	0.099	0.14	0.19	0.036	1.9e-07	5.3e-07	0.32	0.029	1e-24	3.4e-24
PSME2	-0.38	0.023	1.3e-50	6.3e-50	0.12	0.03	4.7e-05	0.00022	0.36	0.024	2.4e-44	1.1e-42	0.093	0.029	0.0016	0.0042	0.18	0.029	1.5e-09	5.6e-09	0.031	0.03	0.29	0.38	0.091	0.029	0.002	0.0024	-0.58	0.026	1.2e-89	1.7e-87	-0.014	0.033	0.67	0.7	-0.35	0.016	7.5e-64	4.3e-63	0.047	0.029	0.1	0.14	0.16	0.027	1.2e-08	3.8e-08	0.18	0.024	1.1e-12	2e-12
PSME3	-0.29	0.017	1.6e-59	1e-58	0.047	0.022	0.029	0.06	0.041	0.019	0.032	0.05	0.015	0.021	0.49	0.59	0.19	0.02	2.4e-20	2.3e-19	-0.055	0.022	0.011	0.023	0.25	0.02	1.1e-33	3e-33	-0.31	0.021	3.1e-44	5.5e-43	0.14	0.023	6.8e-09	2.1e-08	-0.23	0.014	1.2e-40	3.7e-40	-0.085	0.022	0.00011	0.00025	0.063	0.022	0.004	0.0062	0.24	0.015	6.5e-44	5.6e-43
PSME4	-0.24	0.039	8.4e-10	1.3e-09	0.022	0.044	0.61	0.7	0.32	0.038	1.4e-16	1.2e-15	-0.28	0.043	8.9e-11	7.5e-10	-0.34	0.042	2.3e-15	1.5e-14	-0.36	0.042	1.1e-16	2.4e-15	0.64	0.038	1.6e-56	6.8e-56	-0.11	0.048	0.017	0.022	0.37	0.046	6.6e-15	4.5e-14	-0.35	0.029	5.1e-29	1.2e-28	-0.16	0.037	3.9e-05	9.3e-05	0.24	0.036	2.8e-11	1.3e-10	0.28	0.03	9.3e-18	2.2e-17
PSMF1	-0.09	0.01	1.8e-17	3.4e-17	-0.0044	0.012	0.71	0.79	0.014	0.011	0.21	0.26	0.084	0.012	1.1e-12	1.1e-11	0.045	0.012	0.00013	0.00028	-0.0099	0.012	0.41	0.5	0.066	0.012	1.9e-08	2.7e-08	-0.1	0.013	1.3e-15	3.9e-15	-0.0046	0.013	0.73	0.76	-0.021	0.011	0.056	0.062	0.073	0.012	1.3e-09	5.6e-09	-0.0086	0.012	0.49	0.53	-0.03	0.011	0.0061	0.0075
PSMG1	-0.26	0.02	1e-32	3e-32	0.039	0.025	0.12	0.2	0.24	0.021	7.4e-30	1.5e-28	0.061	0.025	0.013	0.027	0.043	0.024	0.078	0.11	-0.087	0.025	0.00042	0.0012	0.13	0.024	7.4e-08	1e-07	-0.19	0.026	6.3e-13	1.6e-12	-0.022	0.027	0.41	0.46	-0.3	0.021	1.5e-34	4e-34	0.11	0.03	0.00024	0.00051	0.084	0.03	0.0044	0.0068	0.13	0.026	4.2e-07	6.3e-07
PSMG2	-0.29	0.018	1.5e-49	7.2e-49	-0.03	0.023	0.2	0.29	-0.00093	0.02	0.92	0.94	-0.053	0.022	0.021	0.04	0.11	0.022	8.4e-07	2.4e-06	-0.022	0.023	0.34	0.43	0.38	0.018	1.1e-75	7.3e-75	-0.19	0.024	1.8e-15	5.5e-15	0.15	0.024	1.3e-09	4.4e-09	-0.13	0.013	1.5e-19	2.7e-19	0.11	0.016	1.5e-10	7.2e-10	0.035	0.017	0.036	0.049	0.017	0.015	0.26	0.28
PSMG3	-0.011	0.018	0.57	0.59	0.0048	0.02	0.82	0.87	0.078	0.018	1.6e-05	4.4e-05	-0.12	0.02	1.3e-09	9.5e-09	0.056	0.02	0.005	0.0085	-0.0018	0.02	0.92	0.94	-0.043	0.02	0.03	0.033	0.08	0.022	0.00027	0.0004	-0.052	0.022	0.017	0.024	-0.025	0.021	0.24	0.26	-0.13	0.023	1.4e-08	5.1e-08	0.095	0.023	4.4e-05	8.8e-05	0.053	0.021	0.012	0.015
PSMG3-AS1	0.53	0.036	4e-44	1.6e-43	-0.23	0.045	2.4e-07	1.9e-06	-0.37	0.038	2.3e-21	2.7e-20	-0.0065	0.045	0.88	0.92	-0.3	0.043	4.6e-12	2.3e-11	0.082	0.045	0.066	0.11	0.08	0.045	0.072	0.08	0.31	0.048	1.3e-10	3e-10	-0.088	0.049	0.072	0.092	1.1	0.039	3.8e-85	4.5e-84	0.019	0.077	0.8	0.84	-0.58	0.071	2.1e-15	1.8e-14	-0.59	0.062	2.1e-19	5.3e-19
PSMG4	0.18	0.022	2.6e-15	4.6e-15	-0.036	0.025	0.15	0.23	-0.025	0.023	0.27	0.33	0.11	0.025	8.1e-06	3.3e-05	0.023	0.025	0.34	0.4	0.06	0.025	0.016	0.032	-0.34	0.022	9.5e-50	3.5e-49	0.21	0.026	7.6e-15	2.2e-14	-0.2	0.026	1e-13	5.9e-13	0.51	0.034	2.5e-38	7.2e-38	0.29	0.047	1.9e-09	7.6e-09	-0.25	0.047	2e-07	5.5e-07	-0.54	0.032	2e-44	1.8e-43
PSPC1	-0.016	0.015	0.28	0.29	-0.066	0.016	5.6e-05	0.00026	-0.026	0.015	0.081	0.11	-0.063	0.016	0.0001	0.00033	-0.092	0.016	9.3e-09	3.3e-08	-0.0024	0.016	0.88	0.91	0.22	0.014	5e-46	1.7e-45	-0.035	0.018	0.048	0.057	0.1	0.017	5.1e-09	1.6e-08	-0.056	0.014	7.3e-05	9.1e-05	-0.11	0.015	7.6e-13	4.5e-12	0.025	0.015	0.11	0.14	0.12	0.012	9.7e-20	2.5e-19
PSPH	0.14	0.034	6.8e-05	8.7e-05	-0.24	0.038	3.6e-10	4.9e-09	-0.15	0.034	6.5e-06	1.9e-05	-0.04	0.038	0.29	0.39	-0.16	0.037	2e-05	4.8e-05	-0.081	0.038	0.033	0.058	0.47	0.034	1.3e-38	3.8e-38	-0.058	0.042	0.16	0.18	0.14	0.041	0.00075	0.0013	0.52	0.036	2.9e-36	7.9e-36	0.19	0.051	0.00017	0.00037	-0.26	0.05	4.2e-07	1.1e-06	-0.46	0.038	7.3e-28	2.7e-27
PSRC1	-0.34	0.053	2.2e-10	3.3e-10	-0.0045	0.062	0.94	0.96	0.1	0.054	0.063	0.091	-0.11	0.061	0.079	0.13	-0.27	0.06	6.5e-06	1.6e-05	-0.17	0.061	0.0052	0.012	0.96	0.051	5.2e-67	2.8e-66	-0.51	0.064	1.2e-14	3.3e-14	0.37	0.065	1.4e-08	4.2e-08	-0.78	0.055	4e-35	1.1e-34	-0.28	0.077	0.00032	0.00068	0.36	0.075	1.5e-06	3.7e-06	0.69	0.058	5.5e-27	2e-26
PSTK	0.14	0.034	2.6e-05	3.3e-05	0.1	0.038	0.0079	0.02	0.22	0.033	1.7e-11	9.3e-11	-0.12	0.037	0.0019	0.0049	0.028	0.037	0.45	0.51	0.017	0.038	0.65	0.73	-0.32	0.036	1.8e-18	3.3e-18	0.11	0.041	0.0092	0.012	-0.29	0.04	4.3e-13	2.3e-12	-0.11	0.033	0.0013	0.0015	-0.047	0.037	0.2	0.26	-0.074	0.036	0.041	0.055	0.2	0.031	2.6e-10	4.6e-10
PSTPIP1	-0.61	0.027	2.1e-88	3.1e-87	0.24	0.038	2e-10	2.9e-09	0.35	0.032	4.4e-25	6.9e-24	0.17	0.038	1.1e-05	4.3e-05	0.19	0.037	2.7e-07	8.2e-07	0.22	0.038	7.9e-09	5.9e-08	0.051	0.038	0.18	0.19	-0.7	0.034	1.9e-77	1.5e-75	0.055	0.042	0.18	0.22	-0.94	0.022	5.3e-136	3.1e-134	0.13	0.062	0.036	0.054	0.49	0.057	4.2e-17	4.6e-16	0.43	0.05	8.7e-16	1.9e-15
PSTPIP2	0.14	0.056	0.01	0.012	0.24	0.062	9e-05	0.0004	0.17	0.056	0.0022	0.0041	0.74	0.056	1.2e-36	7.3e-35	-0.2	0.061	0.001	0.0019	-0.69	0.057	1.5e-31	1.1e-29	-0.77	0.055	1.1e-39	3.2e-39	0.43	0.066	1.6e-10	3.6e-10	-0.06	0.068	0.38	0.42	-0.6	0.072	4.2e-15	6.9e-15	-0.65	0.081	2.9e-14	2e-13	0.28	0.086	0.0012	0.0019	0.87	0.062	3.2e-35	1.7e-34
PTAFR	0.24	0.048	1.1e-06	1.5e-06	-0.0038	0.055	0.94	0.96	0.024	0.049	0.61	0.67	-0.083	0.054	0.13	0.19	-0.2	0.054	0.00017	0.00036	-0.089	0.054	0.1	0.15	-0.11	0.054	0.051	0.056	0.29	0.059	9.9e-07	1.7e-06	-0.091	0.059	0.13	0.16	0.053	0.054	0.32	0.33	-0.29	0.058	5.3e-07	1.6e-06	-0.056	0.059	0.34	0.39	0.23	0.052	1.6e-05	2.2e-05
PTAR1	0.37	0.026	7.2e-41	2.7e-40	-0.009	0.032	0.78	0.84	-0.26	0.028	1.6e-20	1.8e-19	0.017	0.032	0.59	0.68	0.033	0.031	0.3	0.35	-0.044	0.032	0.16	0.23	-0.2	0.031	4.2e-10	6.3e-10	0.17	0.034	1.6e-06	2.8e-06	-0.07	0.035	0.043	0.058	0.4	0.029	6e-33	1.5e-32	-0.00036	0.042	1	1	-0.11	0.041	0.0069	0.01	-0.3	0.033	3.3e-17	7.8e-17
PTBP1	-0.092	0.0096	8.8e-21	1.8e-20	0.012	0.011	0.27	0.38	0.063	0.0098	2.4e-10	1.1e-09	0.02	0.011	0.068	0.11	-0.0092	0.011	0.4	0.46	0.023	0.011	0.038	0.066	-0.002	0.011	0.86	0.87	-0.023	0.012	0.054	0.065	0.012	0.012	0.32	0.36	-0.084	0.01	1.5e-14	2.5e-14	-0.0028	0.013	0.84	0.87	0.026	0.013	0.042	0.056	0.066	0.011	4.3e-09	7e-09
PTBP2	0.18	0.027	5.4e-11	8.5e-11	-0.058	0.031	0.062	0.11	-0.1	0.028	0.00031	0.00069	-0.023	0.031	0.46	0.56	-0.19	0.03	6.9e-10	2.7e-09	-0.058	0.031	0.06	0.099	0.044	0.031	0.16	0.17	0.22	0.033	4.3e-11	1e-10	0.0039	0.034	0.91	0.92	0.16	0.026	2.5e-09	3.6e-09	-0.039	0.031	0.22	0.27	-0.071	0.031	0.021	0.03	-0.072	0.028	0.0093	0.011
PTBP3	-0.33	0.021	6.1e-50	3e-49	0.14	0.026	9.7e-08	8.4e-07	0.016	0.024	0.51	0.57	-0.03	0.026	0.24	0.33	0.16	0.025	1.2e-10	5.4e-10	-0.011	0.026	0.66	0.73	0.29	0.024	7.9e-32	2e-31	-0.33	0.026	6e-34	5.7e-33	0.12	0.028	3.5e-05	7e-05	-0.48	0.024	7.5e-59	3.7e-58	-0.11	0.04	0.0084	0.014	0.24	0.039	1.3e-09	4.7e-09	0.39	0.028	8.7e-34	4.3e-33
PTCD2	0.33	0.034	1e-21	2.3e-21	-0.11	0.039	0.0065	0.017	-0.094	0.035	0.0076	0.013	-0.084	0.039	0.031	0.057	0.092	0.039	0.017	0.027	0.089	0.039	0.023	0.043	-0.26	0.038	2.1e-11	3.3e-11	0.13	0.043	0.0032	0.0043	-0.15	0.043	0.00037	0.00066	0.48	0.028	7.4e-47	2.6e-46	-0.09	0.044	0.039	0.059	-0.23	0.042	3.9e-08	1.2e-07	-0.22	0.037	8.9e-09	1.4e-08
PTCD3	0.33	0.016	2e-76	2.1e-75	0.011	0.022	0.6	0.7	-0.04	0.019	0.044	0.065	0.043	0.021	0.048	0.084	-0.12	0.021	2.3e-08	7.9e-08	0.061	0.021	0.0048	0.011	-0.34	0.018	1e-65	5.4e-65	0.13	0.023	2.5e-08	4.9e-08	-0.14	0.023	2.9e-09	9.4e-09	0.32	0.014	1.9e-69	1.4e-68	-0.032	0.025	0.21	0.26	-0.13	0.024	1.6e-07	4.4e-07	-0.19	0.019	4.4e-20	1.2e-19
PTCH1	0.25	0.08	0.0018	0.0021	0.68	0.087	1.2e-14	3.2e-13	0.84	0.075	1.4e-27	2.5e-26	-0.16	0.089	0.066	0.11	-0.41	0.087	2.9e-06	7.7e-06	-0.73	0.086	7.1e-17	1.6e-15	-1.2	0.078	1.6e-48	6e-48	1.2	0.088	1e-37	1.2e-36	-0.56	0.096	5e-09	1.6e-08	-0.14	0.073	0.063	0.069	-1.1	0.054	1.3e-59	2.1e-57	0.36	0.078	7.1e-06	1.6e-05	0.71	0.061	1.3e-26	4.7e-26
PTCH2	0.23	0.041	2.6e-08	3.7e-08	-0.1	0.047	0.027	0.056	-0.041	0.042	0.33	0.4	-0.097	0.047	0.037	0.067	-0.062	0.047	0.18	0.23	-0.017	0.047	0.71	0.77	-0.16	0.047	0.00067	0.00082	0.25	0.051	9.6e-07	1.7e-06	-0.0074	0.051	0.89	0.9	0.33	0.045	1.2e-12	1.8e-12	-0.025	0.054	0.65	0.7	-0.098	0.053	0.066	0.086	-0.23	0.046	1.5e-06	2.2e-06
PTCHD2	0.6	0.043	4.6e-40	1.7e-39	-0.11	0.054	0.04	0.08	-0.19	0.047	5.3e-05	0.00013	0.048	0.053	0.37	0.47	-0.065	0.053	0.22	0.27	0.049	0.054	0.36	0.45	-0.4	0.051	1.1e-14	1.9e-14	0.25	0.058	1.7e-05	2.8e-05	-0.28	0.058	1.2e-06	2.9e-06	0.13	0.049	0.0093	0.011	-0.039	0.055	0.48	0.55	-0.038	0.054	0.49	0.53	-0.065	0.049	0.19	0.2
PTDSS1	-0.11	0.018	7.2e-10	1.1e-09	-0.094	0.02	4.4e-06	2.7e-05	-0.055	0.018	0.0026	0.005	0.13	0.02	2.8e-11	2.5e-10	0.0086	0.02	0.66	0.71	-0.11	0.02	1.9e-08	1.4e-07	0.32	0.017	7.6e-66	4e-65	-0.23	0.021	9.5e-27	5.7e-26	0.16	0.022	4.9e-13	2.6e-12	0.27	0.022	1.9e-26	4e-26	0.22	0.028	2.2e-14	1.5e-13	-0.089	0.029	0.0033	0.0051	-0.35	0.019	1.4e-54	2.3e-53
PTDSS2	0.028	0.025	0.27	0.28	-0.034	0.028	0.22	0.32	0.0066	0.025	0.79	0.83	0.057	0.027	0.036	0.065	-0.011	0.027	0.7	0.74	-0.11	0.027	2.9e-05	0.00011	0.045	0.027	0.1	0.11	-0.048	0.03	0.11	0.12	0.064	0.03	0.032	0.044	0.14	0.026	9.7e-08	1.3e-07	-0.087	0.03	0.0035	0.0063	-0.002	0.03	0.95	0.96	-0.068	0.026	0.011	0.013
PTEN	0.12	0.014	3.9e-16	7.1e-16	-0.032	0.017	0.053	0.1	-0.14	0.014	1.4e-21	1.7e-20	-0.016	0.016	0.34	0.44	-0.0024	0.016	0.89	0.91	0.038	0.016	0.02	0.037	0.23	0.014	1.4e-50	5.2e-50	-0.15	0.017	1.3e-16	4.3e-16	-0.087	0.018	9.7e-07	2.3e-06	0.16	0.016	8e-22	1.5e-21	0.13	0.019	1.5e-11	7.8e-11	-0.11	0.019	1e-08	3.3e-08	-0.17	0.016	4.6e-25	1.5e-24
PTER	-0.2	0.025	2e-14	3.4e-14	-0.088	0.029	0.0022	0.0066	-0.2	0.025	4.7e-15	3.5e-14	-0.066	0.028	0.02	0.039	-0.086	0.028	0.0024	0.0043	-0.029	0.029	0.31	0.4	0.5	0.023	6.9e-85	5.8e-84	0.016	0.031	0.6	0.63	0.28	0.03	4.2e-20	6e-19	-0.11	0.02	1.5e-07	2e-07	0.041	0.023	0.075	0.1	-0.061	0.022	0.0069	0.01	0.12	0.019	6e-10	1e-09
PTGDR	-1.9	0.15	1.4e-32	4.2e-32	2.6	0.17	6.3e-47	1.8e-44	3	0.13	2.2e-88	5e-86	-0.22	0.19	0.25	0.34	0.51	0.19	0.0057	0.0096	0.15	0.19	0.41	0.5	-2.2	0.17	3.3e-35	8.9e-35	-1.3	0.2	2.6e-10	5.6e-10	-1.3	0.2	2.9e-10	1.1e-09	-5	0.15	4.1e-117	1.4e-115	-0.9	0.32	0.0043	0.0076	2.2	0.3	1.6e-13	1.1e-12	3.8	0.22	1.7e-52	2.4e-51
PTGDR2	-2.5	0.18	1e-40	3.9e-40	0.71	0.22	0.0014	0.0044	-1.6	0.19	2.9e-17	2.6e-16	4.1	0.18	1.2e-94	6.5e-92	0.015	0.22	0.94	0.95	-2.1	0.21	1.9e-22	7.1e-21	-0.49	0.22	0.025	0.029	0.36	0.24	0.13	0.15	3.2	0.22	5.3e-45	2.4e-42	-2.2	0.2	4.5e-25	9.3e-25	3	0.2	4.9e-40	2.3e-38	2.4	0.22	1.3e-25	4.3e-24	-2.2	0.2	4e-26	1.4e-25
PTGDS	-1.4	0.091	1e-49	5e-49	1.2	0.11	3.3e-24	2.4e-22	0.93	0.099	1.7e-20	1.8e-19	-0.11	0.12	0.33	0.43	1.7	0.1	1e-57	6.5e-56	-0.79	0.11	5.2e-12	6.2e-11	-0.87	0.11	1.8e-14	2.9e-14	-0.82	0.12	5.1e-11	1.2e-10	0.27	0.13	0.036	0.049	-2.2	0.11	9.4e-60	4.8e-59	-0.55	0.17	0.0015	0.0029	0.72	0.17	2.2e-05	4.7e-05	2	0.12	7.5e-49	8.6e-48
PTGER2	-1.6	0.068	8.5e-93	1.4e-91	0.54	0.097	3.1e-08	2.9e-07	1	0.079	9.6e-36	2.9e-34	0.44	0.096	4.4e-06	1.9e-05	0.55	0.095	7e-09	2.5e-08	0.028	0.098	0.78	0.83	-1.4	0.085	2.3e-53	9.4e-53	0.62	0.1	3.2e-09	6.5e-09	0.0079	0.11	0.94	0.95	-1.2	0.045	6.8e-84	7.8e-83	0.5	0.081	1.5e-09	6.1e-09	0.48	0.081	3e-09	1.1e-08	0.37	0.074	5.1e-07	7.7e-07
PTGER4	-0.16	0.077	0.042	0.047	0.53	0.086	8.3e-10	1.1e-08	0.74	0.073	5.7e-23	7.5e-22	0.88	0.081	1e-25	3e-24	0.68	0.083	4.2e-16	3e-15	-1.2	0.077	2e-52	5.4e-50	-0.17	0.086	0.053	0.058	-1.9	0.073	1e-109	2.8e-107	0.14	0.094	0.13	0.16	-0.84	0.041	1.1e-60	6e-60	-0.045	0.067	0.5	0.57	0.43	0.063	3.7e-11	1.7e-10	0.51	0.054	2.4e-19	6.1e-19
PTGES2	0.32	0.016	3.4e-72	3.2e-71	0.0009	0.021	0.98	0.98	-0.015	0.019	0.47	0.53	-0.095	0.021	5.8e-06	2.4e-05	-0.042	0.021	0.043	0.061	0.12	0.021	3.7e-09	2.9e-08	-0.29	0.019	2.5e-50	9.6e-50	0.049	0.023	0.034	0.042	-0.11	0.023	8.6e-07	2.1e-06	0.43	0.016	8.3e-85	9.8e-84	-0.14	0.032	8e-06	2.1e-05	-0.15	0.031	3.8e-06	8.9e-06	-0.21	0.025	1.2e-14	2.5e-14
PTGES3	-0.21	0.0097	2.6e-80	3e-79	0.011	0.013	0.41	0.52	0.041	0.012	0.00067	0.0014	0.077	0.013	2.6e-09	1.8e-08	0.1	0.013	2.7e-15	1.8e-14	0.033	0.013	0.011	0.023	0.0035	0.013	0.78	0.79	-0.031	0.014	0.03	0.037	-0.0033	0.014	0.82	0.85	-0.093	0.015	7.4e-10	1.1e-09	0.2	0.013	1.5e-41	8.2e-40	0.016	0.017	0.35	0.39	-0.084	0.015	2.4e-08	3.8e-08
PTGFRN	1	0.055	1.5e-62	1.1e-61	-0.055	0.074	0.45	0.56	-0.4	0.063	3.4e-10	1.6e-09	-0.29	0.072	5e-05	0.00018	-0.054	0.072	0.46	0.51	-0.46	0.071	2.1e-10	2e-09	0.31	0.072	2e-05	2.5e-05	-0.25	0.079	0.0016	0.0022	0.016	0.08	0.84	0.86	0.75	0.043	1.6e-49	5.9e-49	-0.16	0.064	0.01	0.017	-0.12	0.064	0.068	0.088	-0.52	0.052	1.5e-21	4.1e-21
PTGIR	1.2	0.14	2.3e-18	4.5e-18	-1.1	0.16	4.6e-12	8.6e-11	-1.7	0.13	2.6e-35	7.5e-34	0.47	0.16	0.0031	0.0074	-1.7	0.15	1.7e-27	2.5e-26	-1.9	0.15	9.8e-35	8.9e-33	2.2	0.14	1.6e-46	5.6e-46	1.7	0.17	4e-23	1.9e-22	1.4	0.17	3.6e-17	3.3e-16	0.85	0.07	8.6e-30	2e-29	0.56	0.087	1.8e-10	8.5e-10	-0.62	0.084	1.2e-12	6.6e-12	-0.79	0.071	1.9e-25	6.2e-25
PTGR2	1.1	0.048	1.5e-87	2.2e-86	-0.086	0.068	0.21	0.3	-0.22	0.059	0.00025	0.00055	0.0044	0.067	0.95	0.96	-0.23	0.067	0.00048	0.00094	0.15	0.067	0.028	0.051	-0.89	0.06	4.9e-45	1.6e-44	0.52	0.071	7.2e-13	1.9e-12	-0.52	0.072	9.7e-13	5e-12	1.6	0.061	1.7e-90	2.3e-89	0.27	0.11	0.013	0.021	-0.83	0.1	2.7e-15	2.3e-14	-1.1	0.082	1e-35	5.7e-35
PTGS1	-0.035	0.046	0.44	0.46	-0.13	0.051	0.012	0.029	-0.14	0.045	0.0023	0.0043	-0.076	0.05	0.13	0.2	-0.1	0.05	0.042	0.06	-0.13	0.05	0.012	0.024	0.44	0.048	1.8e-19	3.3e-19	0.12	0.055	0.024	0.03	0.11	0.055	0.04	0.053	-0.19	0.063	0.0022	0.0026	-0.23	0.07	0.00094	0.0018	-0.12	0.07	0.088	0.11	0.48	0.056	2.4e-15	5.3e-15
PTK2	2.7	0.14	1.7e-70	1.5e-69	0.46	0.19	0.013	0.031	-1.3	0.16	4.8e-16	3.9e-15	1.6	0.18	4.4e-19	8e-18	-1.4	0.18	3.2e-14	2e-13	1.8	0.18	2e-24	8.8e-23	-2.9	0.16	2.8e-65	1.5e-64	0.35	0.2	0.084	0.098	-1.9	0.19	1.7e-22	3.6e-21	2.3	0.13	3.4e-54	1.5e-53	1.2	0.18	5.3e-12	2.9e-11	-2	0.16	2.3e-33	1.5e-31	-1.6	0.15	1.3e-23	4e-23
PTK2B	0.081	0.02	3.3e-05	4.3e-05	0.074	0.022	0.0008	0.0027	0.26	0.018	2.7e-43	1.2e-41	-0.19	0.021	1.5e-19	2.9e-18	-0.35	0.018	1.7e-70	1.7e-68	-0.039	0.022	0.07	0.11	0.16	0.021	1.6e-13	2.6e-13	-0.078	0.024	0.001	0.0015	0.01	0.024	0.67	0.71	0.13	0.018	6.8e-12	1e-11	-0.27	0.015	8.3e-49	7.1e-47	-0.0013	0.022	0.96	0.96	0.086	0.019	9.8e-06	1.4e-05
PTK6	0.11	0.039	0.0044	0.0052	-0.038	0.044	0.39	0.5	-0.092	0.039	0.018	0.029	-0.032	0.044	0.46	0.56	0.48	0.04	3.5e-30	5.9e-29	-0.22	0.043	5.8e-07	3.2e-06	-0.14	0.043	0.0016	0.0019	-0.074	0.048	0.12	0.14	-0.024	0.048	0.61	0.65	0.22	0.034	1.8e-10	2.7e-10	0.0084	0.041	0.83	0.87	-0.049	0.04	0.22	0.26	-0.19	0.035	1.1e-07	1.7e-07
PTK7	0.22	0.037	9.6e-09	1.4e-08	0.12	0.043	0.0071	0.018	-0.055	0.038	0.15	0.2	0.31	0.041	1.6e-13	1.7e-12	0.067	0.042	0.11	0.14	-0.031	0.043	0.46	0.55	-0.27	0.041	5e-11	7.7e-11	-0.2	0.046	9.7e-06	1.6e-05	-0.26	0.046	2.8e-08	8.2e-08	2.4	0.081	6.2e-90	8.5e-89	-0.56	0.18	0.0013	0.0025	-1.2	0.16	2.8e-12	1.5e-11	-0.97	0.15	2.5e-10	4.3e-10
PTMA	0.038	0.014	0.0063	0.0074	-0.13	0.015	1.1e-17	4.5e-16	-0.06	0.014	9.5e-06	2.7e-05	0.047	0.015	0.0018	0.0045	-0.052	0.015	0.00053	0.001	-0.098	0.015	5.4e-11	5.6e-10	0.055	0.015	0.00025	0.00031	0.21	0.015	4e-39	5.2e-38	0.034	0.017	0.037	0.05	0.18	0.017	4.7e-22	9e-22	0.15	0.022	3.3e-11	1.7e-10	-0.14	0.021	9.2e-10	3.5e-09	-0.19	0.018	8.2e-23	2.4e-22
PTMS	-1.2	0.073	2.4e-51	1.2e-50	0.25	0.093	0.0067	0.017	0.59	0.08	3.1e-13	1.9e-12	-0.74	0.089	2e-16	2.9e-15	0.31	0.091	0.00077	0.0015	-0.55	0.091	1.9e-09	1.6e-08	1.5	0.077	2.2e-73	1.4e-72	-0.79	0.098	1.2e-15	3.7e-15	0.7	0.099	1.9e-12	9.5e-12	-2.6	0.098	2.2e-91	3.2e-90	-0.72	0.17	3.9e-05	9.5e-05	1.3	0.16	6.5e-14	4.5e-13	2.1	0.12	6.8e-51	8.7e-50
PTOV1	0.17	0.023	7.8e-14	1.3e-13	-0.053	0.026	0.039	0.076	-0.027	0.023	0.24	0.3	0.14	0.025	4.5e-08	2.6e-07	-0.043	0.025	0.089	0.12	0.16	0.025	3.5e-10	3.2e-09	-0.37	0.022	2.6e-56	1.1e-55	0.21	0.027	6.9e-15	2e-14	-0.21	0.027	2e-14	1.3e-13	0.2	0.022	3.3e-18	5.8e-18	0.12	0.026	7.5e-06	2e-05	-0.14	0.026	1.2e-07	3.3e-07	-0.18	0.022	4.3e-15	9.1e-15
PTOV1-AS1	-0.48	0.036	6e-37	2e-36	0.017	0.044	0.7	0.77	0.017	0.039	0.68	0.73	0.12	0.043	0.0056	0.013	-0.029	0.043	0.52	0.57	0.11	0.044	0.015	0.029	0.49	0.04	2.7e-31	6.6e-31	-0.38	0.046	1.1e-15	3.5e-15	0.21	0.047	6.2e-06	1.4e-05	-0.27	0.033	2.2e-15	3.6e-15	0.2	0.039	4.6e-07	1.4e-06	0.12	0.039	0.0018	0.0029	0.011	0.036	0.76	0.78
PTOV1-AS2	0.064	0.032	0.044	0.05	0.029	0.036	0.43	0.54	0.077	0.032	0.016	0.026	0.1	0.035	0.0037	0.0088	-0.02	0.035	0.56	0.62	0.085	0.036	0.017	0.033	-0.36	0.033	4.6e-26	1e-25	0.061	0.039	0.12	0.14	-0.064	0.039	0.098	0.12	0.069	0.035	0.051	0.057	-0.24	0.038	6.3e-10	2.7e-09	0.07	0.039	0.075	0.095	0.065	0.035	0.065	0.074
PTP4A1	-0.21	0.016	2e-38	6.8e-38	0.029	0.019	0.13	0.21	-0.0019	0.017	0.9	0.92	-0.0019	0.019	0.93	0.95	0.19	0.018	7.1e-26	9.6e-25	-0.13	0.018	2.6e-12	3.2e-11	0.15	0.018	4.7e-16	8.2e-16	-0.04	0.021	0.054	0.064	0.062	0.021	0.0028	0.0045	-0.28	0.018	2.3e-42	7.3e-42	-0.041	0.026	0.12	0.16	0.17	0.025	8.7e-12	4.4e-11	0.17	0.021	1.2e-14	2.5e-14
PTP4A2	-0.33	0.016	1.2e-76	1.3e-75	0.16	0.021	3.2e-13	7.2e-12	0.16	0.019	3.3e-17	2.9e-16	0.18	0.021	2.3e-18	4e-17	-0.079	0.021	0.00023	0.00048	0.047	0.022	0.03	0.054	0.17	0.021	8.2e-16	1.4e-15	-0.29	0.022	1.3e-36	1.4e-35	-0.046	0.024	0.053	0.069	-0.77	0.029	1.4e-87	1.8e-86	-0.13	0.053	0.012	0.02	0.22	0.052	3.2e-05	6.5e-05	0.69	0.034	1.8e-63	4.9e-62
PTP4A3	0.27	0.044	6.6e-10	1e-09	0.055	0.051	0.28	0.39	0.16	0.045	0.00036	0.0008	0.43	0.048	2.9e-18	4.9e-17	0.22	0.049	6.7e-06	1.7e-05	0.15	0.05	0.0029	0.007	-1.1	0.034	4.7e-139	1.9e-137	-0.024	0.055	0.65	0.68	-0.38	0.053	1.8e-12	8.8e-12	0.68	0.099	2.3e-11	3.4e-11	1	0.1	4.9e-20	5.8e-19	-0.45	0.11	8.1e-05	0.00016	-1.1	0.085	6.8e-32	3.1e-31
PTPDC1	0.86	0.044	5.2e-70	4.6e-69	-0.12	0.06	0.048	0.092	-0.27	0.052	2.6e-07	8.8e-07	0.11	0.059	0.071	0.12	-0.47	0.057	5.2e-16	3.7e-15	0.043	0.059	0.46	0.55	-0.51	0.056	1.5e-18	2.8e-18	0.59	0.061	1.4e-20	5.7e-20	-0.32	0.064	5.8e-07	1.4e-06	0.85	0.042	2.6e-59	1.3e-58	-0.028	0.068	0.68	0.74	-0.42	0.064	1.7e-10	7e-10	-0.47	0.057	1.1e-15	2.4e-15
PTPMT1	-0.14	0.017	3.1e-15	5.5e-15	-0.032	0.02	0.11	0.18	0.073	0.017	3.1e-05	7.9e-05	-0.051	0.019	0.0078	0.017	0.016	0.019	0.4	0.46	0.014	0.019	0.48	0.57	0.17	0.018	5.8e-20	1.1e-19	-0.069	0.021	0.0011	0.0015	0.015	0.021	0.47	0.51	-0.32	0.02	2.2e-42	6.9e-42	-0.039	0.03	0.19	0.24	0.097	0.029	0.00092	0.0016	0.26	0.022	3.8e-27	1.4e-26
PTPN1	0.0095	0.013	0.44	0.46	0.076	0.014	4e-08	3.8e-07	0.062	0.012	8.1e-07	2.6e-06	-0.084	0.013	8.3e-10	6.2e-09	0.06	0.014	1.1e-05	2.8e-05	-0.041	0.014	0.003	0.0071	-0.016	0.014	0.24	0.25	-0.043	0.015	0.0042	0.0056	-0.052	0.015	0.00061	0.0011	-0.15	0.014	3.5e-22	6.7e-22	-0.042	0.018	0.022	0.034	0.014	0.018	0.46	0.51	0.16	0.013	2.3e-28	8.8e-28
PTPN11	-0.12	0.017	3.1e-13	5.3e-13	0.037	0.019	0.051	0.096	-0.021	0.017	0.2	0.26	-0.039	0.019	0.036	0.065	0.063	0.018	0.0006	0.0012	0.078	0.018	2.5e-05	9.9e-05	0.18	0.018	6e-23	1.2e-22	-0.21	0.019	4.5e-27	2.7e-26	0.037	0.02	0.065	0.084	-0.057	0.014	9.1e-05	0.00011	-0.012	0.016	0.46	0.53	0.029	0.016	0.067	0.086	0.042	0.014	0.0036	0.0045
PTPN12	0.51	0.062	3.4e-16	6.3e-16	0.52	0.07	2e-13	4.8e-12	0.39	0.062	4.2e-10	1.9e-09	-0.15	0.071	0.031	0.058	0.23	0.071	0.0014	0.0027	-0.18	0.071	0.011	0.023	-1.1	0.06	2.2e-65	1.1e-64	0.029	0.078	0.71	0.74	-0.52	0.076	9.5e-12	4.3e-11	-1.1	0.097	4.2e-26	8.9e-26	-1.2	0.11	5.2e-25	9.4e-24	0.27	0.12	0.026	0.036	1.8	0.066	2.6e-97	8.3e-95
PTPN13	-3	0.19	6.6e-48	3e-47	2.4	0.23	9.5e-23	6.3e-21	-1.7	0.21	1.9e-15	1.5e-14	-0.84	0.24	0.00049	0.0014	4.8	0.19	8e-111	2e-108	2	0.24	1.5e-16	3.2e-15	-1.5	0.24	3e-10	4.5e-10	-2.4	0.26	8.8e-20	3.5e-19	1.4	0.26	1.9e-07	5e-07	-1.1	0.12	5e-18	8.8e-18	0.33	0.15	0.023	0.035	2.2	0.097	1.5e-75	5.1e-73	-0.99	0.12	3.5e-15	7.5e-15
PTPN14	-0.083	0.044	0.06	0.067	-0.026	0.05	0.6	0.69	-0.076	0.044	0.084	0.12	0.15	0.049	0.0021	0.0052	-0.077	0.049	0.11	0.15	0.27	0.048	2.8e-08	1.9e-07	-0.023	0.049	0.64	0.66	-0.15	0.054	0.0045	0.006	0.034	0.054	0.52	0.57	0.019	0.044	0.67	0.69	0.07	0.049	0.15	0.2	0.026	0.048	0.58	0.62	-0.095	0.043	0.027	0.032
PTPN18	-0.74	0.026	1.9e-131	8.4e-130	0.18	0.04	1.1e-05	6e-05	0.12	0.035	0.0011	0.0022	0.011	0.04	0.76	0.83	0.26	0.039	2.1e-11	9.8e-11	-0.036	0.04	0.38	0.47	0.51	0.036	3.7e-41	1.1e-40	-0.49	0.04	1.3e-31	1.1e-30	0.31	0.042	3.5e-13	1.9e-12	-1.2	0.054	5.2e-74	4.2e-73	-0.42	0.087	1.3e-06	3.8e-06	0.49	0.085	1.1e-08	3.6e-08	1.1	0.057	2.1e-62	5.3e-61
PTPN2	-0.3	0.021	5.8e-41	2.2e-40	0.067	0.026	0.011	0.027	0.087	0.023	0.00018	0.00042	-0.28	0.024	9.9e-29	3.7e-27	0.095	0.026	0.00023	0.00048	0.23	0.025	1.8e-19	5.1e-18	0.36	0.023	8.8e-49	3.2e-48	-0.32	0.026	3.7e-31	2.9e-30	0.066	0.028	0.021	0.029	-0.36	0.016	1.7e-67	1.1e-66	0.014	0.029	0.62	0.68	0.18	0.027	2.5e-10	1e-09	0.21	0.022	7.9e-18	1.9e-17
PTPN20	0.96	0.064	2.9e-45	1.2e-44	0.037	0.081	0.65	0.73	-0.34	0.07	1.6e-06	5e-06	0.41	0.078	1.7e-07	8.9e-07	-0.29	0.079	0.00025	0.00051	0.36	0.079	4.9e-06	2.3e-05	-1.2	0.068	1.8e-57	8.1e-57	0.56	0.085	1.1e-10	2.4e-10	-0.67	0.084	7.9e-15	5.3e-14	1.5	0.076	5.1e-62	2.8e-61	0.35	0.12	0.0034	0.0062	-0.93	0.11	2.5e-16	2.4e-15	-1	0.095	1.9e-24	5.9e-24
PTPN22	-0.73	0.041	4.3e-60	2.8e-59	0.18	0.054	0.00062	0.0022	0.18	0.047	9.4e-05	0.00022	-0.44	0.052	6.7e-17	1e-15	0.06	0.053	0.26	0.31	-0.17	0.053	0.0013	0.0035	1	0.041	1.4e-101	1.8e-100	-0.49	0.056	1.6e-17	5.5e-17	0.53	0.056	2.3e-20	3.5e-19	-1.4	0.061	4.8e-80	4.8e-79	-0.63	0.099	4e-10	1.8e-09	0.78	0.095	1.9e-15	1.7e-14	1.3	0.068	2.3e-59	5e-58
PTPN23	-0.1	0.023	8.5e-06	1.1e-05	0.016	0.026	0.54	0.64	0.073	0.023	0.0016	0.0032	0.061	0.025	0.017	0.033	0.01	0.025	0.69	0.73	0.0096	0.026	0.71	0.77	-0.079	0.025	0.0019	0.0023	-0.0044	0.028	0.87	0.89	0.026	0.028	0.35	0.39	-0.002	0.023	0.93	0.94	-0.17	0.024	5e-12	2.7e-11	0.059	0.025	0.02	0.028	0.089	0.022	7.2e-05	9.7e-05
PTPN4	-0.28	0.026	6.8e-26	1.7e-25	0.26	0.03	5.7e-18	2.5e-16	0.31	0.025	5.5e-31	1.2e-29	-0.43	0.027	1.5e-50	1.9e-48	0.21	0.03	1.1e-12	5.9e-12	-0.096	0.031	0.0018	0.0045	-0.19	0.03	3.5e-10	5.2e-10	0.29	0.032	2.5e-18	9.2e-18	-0.033	0.034	0.32	0.37	-0.71	0.043	8.2e-48	3e-47	-0.48	0.057	5.6e-16	4.6e-15	0.4	0.058	1.1e-11	5.4e-11	0.76	0.041	4.7e-57	8.7e-56
PTPN6	0.0076	0.016	0.63	0.65	-0.1	0.018	1.8e-08	1.8e-07	-0.061	0.016	0.00015	0.00035	0.033	0.018	0.061	0.1	-0.14	0.017	3.1e-16	2.2e-15	0.081	0.018	5.4e-06	2.4e-05	-0.067	0.018	0.00014	0.00018	0.4	0.013	1.3e-135	6.3e-133	-0.091	0.019	2.5e-06	5.8e-06	0.0033	0.019	0.86	0.86	0.055	0.021	0.011	0.018	-0.19	0.019	5.5e-22	1.2e-20	0.11	0.018	4.8e-09	7.9e-09
PTPN7	-0.72	0.031	2.1e-91	3.4e-90	0.14	0.045	0.0022	0.0066	0.39	0.037	5.8e-24	8.2e-23	0.23	0.044	2.3e-07	1.2e-06	-0.099	0.044	0.024	0.037	-0.25	0.044	1.4e-08	9.9e-08	0.6	0.039	6.2e-48	2.2e-47	-0.53	0.045	2.6e-30	1.9e-29	0.27	0.048	1.9e-08	5.7e-08	-1.2	0.028	6.6e-133	3.5e-131	0.032	0.072	0.66	0.71	0.5	0.067	3.5e-13	2.2e-12	0.69	0.055	8.7e-32	3.9e-31
PTPN9	-0.67	0.032	1.8e-81	2.2e-80	0.2	0.043	2.3e-06	1.5e-05	0.15	0.038	0.00014	0.00032	0.082	0.043	0.057	0.097	0.35	0.041	1.5e-16	1.1e-15	-0.095	0.043	0.027	0.05	0.47	0.04	2.2e-29	5.2e-29	-0.7	0.041	8.2e-56	2.6e-54	0.27	0.046	4.1e-09	1.3e-08	-0.87	0.026	8.5e-119	2.9e-117	0.0017	0.056	0.98	0.98	0.52	0.049	1e-23	2.6e-22	0.43	0.045	3.2e-20	8.6e-20
PTPRA	-0.15	0.013	1.1e-29	2.9e-29	0.021	0.015	0.17	0.26	0.019	0.014	0.17	0.22	-0.0016	0.015	0.92	0.94	-0.024	0.015	0.1	0.14	-0.049	0.015	0.0012	0.0032	0.22	0.013	1.3e-54	5.3e-54	-0.12	0.016	9e-13	2.3e-12	0.11	0.016	5.2e-11	2.1e-10	-0.34	0.032	7.6e-23	1.5e-22	-0.28	0.039	2.4e-12	1.4e-11	-0.013	0.041	0.75	0.78	0.57	0.019	2.8e-94	7.2e-92
PTPRC	-0.1	0.013	2.4e-14	4.2e-14	0.06	0.015	4.3e-05	0.0002	0.051	0.013	0.00011	0.00026	-0.19	0.013	5.6e-44	5.2e-42	-0.12	0.014	2.3e-18	1.9e-17	0.096	0.014	2.4e-11	2.6e-10	0.15	0.014	1.6e-25	3.4e-25	0.098	0.016	4.9e-10	1.1e-09	-0.011	0.016	0.5	0.55	-0.49	0.026	7.2e-54	3.1e-53	-0.19	0.041	4.6e-06	1.3e-05	0.18	0.04	1.3e-05	2.9e-05	0.49	0.026	8.2e-54	1.3e-52
PTPRCAP	-0.62	0.029	2.6e-80	3.1e-79	0.0043	0.04	0.92	0.94	0.2	0.035	1.1e-08	4.2e-08	-0.057	0.04	0.15	0.23	-0.041	0.04	0.3	0.35	-0.08	0.04	0.044	0.075	0.7	0.031	2.7e-87	2.3e-86	-0.36	0.042	6.8e-17	2.3e-16	0.32	0.042	7.9e-14	4.7e-13	-0.8	0.033	6.1e-73	4.8e-72	-0.21	0.059	0.00029	0.00062	0.31	0.057	6e-08	1.8e-07	0.68	0.04	1.6e-48	1.8e-47
PTPRE	-0.63	0.031	3.1e-75	3.1e-74	0.23	0.042	6.1e-08	5.5e-07	0.33	0.036	5.8e-19	5.8e-18	-0.28	0.041	3.6e-11	3.2e-10	-0.082	0.042	0.052	0.073	-0.19	0.042	3.9e-06	1.8e-05	0.56	0.038	3.1e-44	1e-43	-0.2	0.046	1.7e-05	2.8e-05	0.37	0.045	2.2e-16	1.8e-15	-1.2	0.059	3.2e-63	1.8e-62	-0.65	0.086	3.1e-13	1.9e-12	0.55	0.087	5.8e-10	2.3e-09	1.2	0.056	2.9e-73	1.6e-71
PTPRJ	-0.72	0.044	7.5e-53	4e-52	0.12	0.056	0.026	0.055	0.079	0.05	0.11	0.15	-0.43	0.053	1.8e-15	2.3e-14	-0.29	0.054	7.3e-08	2.4e-07	-0.039	0.056	0.49	0.57	1.1	0.04	9.6e-118	2e-116	-0.19	0.06	0.0022	0.003	0.58	0.057	1.6e-22	3.4e-21	-2	0.056	3.1e-124	1.3e-122	-0.12	0.13	0.34	0.41	0.99	0.12	2.5e-16	2.5e-15	1.3	0.096	3.6e-34	1.8e-33
PTPRK	1.3	0.043	3.6e-131	1.6e-129	-0.19	0.068	0.006	0.016	-0.063	0.06	0.29	0.36	-0.22	0.067	0.00092	0.0025	-0.16	0.067	0.015	0.023	-0.32	0.067	2.4e-06	1.2e-05	-0.39	0.066	7e-09	1e-08	0.011	0.074	0.88	0.89	-0.29	0.073	9.3e-05	0.00018	2.7	0.12	3e-74	2.4e-73	0.71	0.2	0.00041	0.00085	-0.74	0.2	0.00018	0.00033	-2.7	0.13	5.7e-70	2.5e-68
PTPRM	-0.51	0.1	1.5e-06	2e-06	1.2	0.11	3.7e-26	3.3e-24	1.2	0.096	8.9e-34	2.4e-32	-1	0.11	4.1e-19	7.6e-18	0.91	0.11	9.8e-16	6.7e-15	0.74	0.11	1.3e-10	1.3e-09	-1.7	0.1	1.9e-56	8.2e-56	-0.68	0.13	7.8e-08	1.5e-07	-0.5	0.13	7.8e-05	0.00015	-3.7	0.15	4.2e-82	4.5e-81	-1.2	0.26	6.4e-06	1.7e-05	2.2	0.24	1.7e-19	2.6e-18	2.8	0.19	1.3e-38	8.4e-38
PTPRN2	-0.16	0.046	0.00048	0.00059	-0.15	0.051	0.0039	0.011	-0.27	0.045	1.3e-09	5.8e-09	0.88	0.04	2.9e-85	1.1e-82	-0.31	0.049	3e-10	1.3e-09	0.061	0.05	0.23	0.31	0.18	0.05	0.00024	0.0003	-0.11	0.055	0.053	0.064	-0.068	0.055	0.22	0.26	-0.13	0.056	0.022	0.025	0.57	0.054	4.8e-22	6.8e-21	-0.18	0.061	0.0042	0.0064	-0.18	0.055	0.0017	0.0021
PTPRO	0.89	0.074	7e-31	2e-30	0.16	0.09	0.072	0.13	-0.0096	0.08	0.91	0.93	0.52	0.087	3.6e-09	2.4e-08	-0.26	0.089	0.0032	0.0056	0.8	0.085	6.6e-20	2e-18	-1.6	0.071	2.1e-84	1.7e-83	0.11	0.098	0.27	0.3	-1	0.092	1.8e-26	7e-25	1.7	0.12	8.1e-38	2.3e-37	1.7	0.15	6.5e-28	1.5e-26	-1.5	0.15	7.7e-23	1.8e-21	-1.8	0.12	4.5e-43	3.7e-42
PTRF	-0.89	0.087	3e-23	6.7e-23	0.41	0.1	7.5e-05	0.00033	-0.52	0.09	7.7e-09	3.1e-08	1.6	0.087	1.5e-61	2.9e-59	0.72	0.099	9.9e-13	5.2e-12	0.66	0.1	1e-10	1e-09	-1.2	0.094	1.3e-31	3.4e-31	-0.71	0.11	2.2e-10	4.9e-10	0.19	0.11	0.093	0.12	-0.47	0.065	1.7e-12	2.6e-12	0.93	0.06	5.7e-42	3.3e-40	0.3	0.074	4.6e-05	9.3e-05	-0.52	0.063	1.1e-15	2.3e-15
PTRH1	-0.12	0.03	6e-05	7.7e-05	0.2	0.033	3.1e-09	3.6e-08	0.25	0.029	8.7e-17	7.4e-16	-0.12	0.033	0.00055	0.0016	0.13	0.033	6.2e-05	0.00014	-0.21	0.033	1e-10	1e-09	0.057	0.033	0.09	0.099	-0.31	0.035	3.7e-18	1.3e-17	0.058	0.037	0.12	0.14	-0.67	0.052	1.1e-30	2.6e-30	-0.58	0.064	1.8e-18	1.8e-17	0.37	0.067	4.9e-08	1.5e-07	0.82	0.047	4.3e-51	5.6e-50
PTRH2	0.33	0.028	1.5e-29	4e-29	-0.057	0.034	0.089	0.15	-0.057	0.03	0.058	0.085	-0.048	0.033	0.15	0.22	0.02	0.033	0.55	0.61	0.073	0.033	0.029	0.053	-0.46	0.029	2.6e-49	9.7e-49	0.38	0.034	7.3e-27	4.4e-26	-0.21	0.036	6.7e-09	2.1e-08	0.41	0.026	1.4e-41	4.3e-41	0.058	0.038	0.13	0.17	-0.23	0.036	1.2e-09	4.3e-09	-0.27	0.031	2.3e-16	5.1e-16
PTRHD1	-0.45	0.034	1.7e-36	5.7e-36	-0.12	0.042	0.004	0.011	0.0076	0.037	0.84	0.87	0.014	0.042	0.74	0.81	-0.0028	0.041	0.95	0.96	-0.038	0.042	0.36	0.44	0.78	0.032	8.9e-102	1.1e-100	-0.37	0.044	7.4e-17	2.4e-16	0.27	0.045	2.7e-09	9e-09	-0.5	0.043	1e-26	2.2e-26	-0.13	0.055	0.017	0.028	-0.14	0.055	0.012	0.018	0.72	0.032	7.3e-68	2.7e-66
PTS	-0.097	0.024	4.4e-05	5.7e-05	-0.0081	0.027	0.76	0.83	0.013	0.024	0.59	0.64	-0.0069	0.027	0.8	0.85	0.1	0.026	8.1e-05	0.00018	-0.11	0.026	4.5e-05	0.00017	0.2	0.026	3.8e-14	6.2e-14	-0.18	0.028	1.5e-10	3.4e-10	0.091	0.029	0.0017	0.0028	-0.33	0.027	1.4e-27	3.2e-27	-0.09	0.037	0.014	0.022	0.15	0.035	2.5e-05	5.2e-05	0.28	0.029	6.5e-19	1.6e-18
PTTG1	-2.4	0.091	1.2e-117	4e-116	-0.19	0.14	0.16	0.24	0.53	0.12	9.6e-06	2.7e-05	0.049	0.13	0.72	0.79	-0.82	0.13	5.9e-10	2.4e-09	-0.41	0.13	0.0026	0.0064	2.6	0.1	6.7e-108	1e-106	-0.13	0.15	0.39	0.42	1.5	0.14	1.3e-24	3.8e-23	-2.3	0.048	1.1e-166	1.8e-164	0.66	0.13	8.2e-07	2.5e-06	0.94	0.13	5.7e-13	3.4e-12	0.97	0.11	7.9e-17	1.8e-16
PTTG1IP	-0.19	0.024	1.2e-14	2.1e-14	-0.064	0.028	0.02	0.044	0.033	0.025	0.18	0.23	0.14	0.027	1.3e-07	6.8e-07	0.24	0.026	3.7e-19	3.4e-18	-0.34	0.025	7.1e-39	8.2e-37	0.36	0.024	8.2e-45	2.7e-44	-0.41	0.026	1.6e-47	3.4e-46	0.22	0.029	1.2e-13	6.8e-13	-0.2	0.015	2.6e-32	6.5e-32	0.053	0.021	0.013	0.021	0.21	0.017	6e-28	2.5e-26	-0.013	0.019	0.5	0.53
PUF60	-0.17	0.014	7.7e-31	2.1e-30	-0.021	0.016	0.2	0.29	0.077	0.015	1.6e-07	5.7e-07	0.034	0.016	0.037	0.066	0.057	0.016	0.00039	0.00078	-0.06	0.016	0.00022	0.00069	0.19	0.015	2.2e-35	6.1e-35	-0.18	0.017	1e-26	6.3e-26	0.062	0.018	0.00044	0.00077	-0.12	0.015	6.3e-15	1e-14	-0.071	0.018	7.6e-05	0.00018	-0.0066	0.018	0.71	0.74	0.18	0.013	1.8e-35	9.9e-35
PUM1	0.033	0.019	0.087	0.096	-0.12	0.021	3.3e-08	3.2e-07	-0.2	0.018	2.7e-28	5.1e-27	0.12	0.021	3.1e-08	1.8e-07	-0.22	0.02	1.1e-26	1.6e-25	-0.11	0.021	3.2e-07	1.8e-06	0.14	0.02	4e-12	6.2e-12	0.33	0.02	4.7e-53	1.3e-51	0.14	0.023	2.8e-09	9e-09	0.1	0.013	1.7e-14	2.7e-14	0.086	0.015	3.6e-08	1.3e-07	-0.11	0.014	4.7e-14	3.3e-13	-0.079	0.013	1.1e-08	1.8e-08
PUM2	0.13	0.015	2.6e-16	4.8e-16	-0.017	0.017	0.32	0.43	-0.097	0.015	2.1e-10	1e-09	-0.09	0.017	1e-07	5.6e-07	0.029	0.017	0.085	0.11	0.028	0.017	0.095	0.15	-0.011	0.017	0.54	0.55	0.053	0.019	0.0045	0.006	-0.019	0.019	0.32	0.37	0.098	0.013	2.4e-12	3.7e-12	-0.07	0.016	1.2e-05	3.1e-05	0.015	0.016	0.34	0.38	-0.053	0.014	0.00019	0.00025
PURA	0.18	0.019	5.9e-20	1.2e-19	-0.032	0.022	0.15	0.23	0.025	0.02	0.21	0.27	0.034	0.022	0.12	0.19	-0.016	0.022	0.47	0.53	0.018	0.022	0.43	0.52	-0.24	0.02	7.9e-30	1.9e-29	0.17	0.023	9.4e-13	2.4e-12	-0.18	0.023	2.5e-14	1.6e-13	0.13	0.017	4.5e-13	7e-13	-0.06	0.021	0.0037	0.0067	-0.13	0.019	7.3e-12	3.7e-11	0.03	0.018	0.11	0.12
PURB	0.056	0.027	0.039	0.044	0.07	0.03	0.021	0.045	0.097	0.027	0.00033	0.00073	0.018	0.03	0.55	0.64	-0.091	0.03	0.0023	0.0041	0.06	0.03	0.044	0.076	-0.12	0.03	5.4e-05	6.9e-05	-0.043	0.033	0.19	0.22	-0.1	0.033	0.002	0.0032	-0.31	0.03	2.9e-22	5.6e-22	-0.17	0.037	1.5e-05	3.7e-05	0.085	0.038	0.025	0.034	0.38	0.026	3.8e-35	2.1e-34
PUS1	0.33	0.027	3.8e-32	1.1e-31	-0.052	0.032	0.11	0.17	-0.0052	0.029	0.88	0.9	-0.038	0.032	0.23	0.32	0.084	0.032	0.0081	0.013	0.066	0.032	0.039	0.068	-0.53	0.026	2.8e-74	1.8e-73	0.3	0.033	6.3e-18	2.2e-17	-0.21	0.034	2.2e-09	7.4e-09	0.56	0.026	2.2e-66	1.4e-65	0.03	0.044	0.49	0.56	-0.21	0.042	1.3e-06	3.2e-06	-0.42	0.032	6.1e-31	2.6e-30
PUS10	-0.15	0.037	6e-05	7.6e-05	0.029	0.041	0.48	0.58	-0.14	0.036	0.00012	0.00028	-0.18	0.04	9.6e-06	3.8e-05	-0.23	0.04	1.2e-08	4.4e-08	0.096	0.041	0.018	0.036	0.48	0.037	1.9e-34	4.9e-34	-0.064	0.045	0.15	0.17	0.26	0.044	7.1e-09	2.2e-08	-0.24	0.035	4.1e-11	6e-11	-0.24	0.039	4.8e-09	1.9e-08	0.1	0.041	0.013	0.018	0.35	0.03	1.9e-24	6.1e-24
PUS3	0.073	0.023	0.0013	0.0016	-0.018	0.026	0.49	0.59	0.015	0.023	0.51	0.57	-0.025	0.025	0.33	0.43	-0.015	0.025	0.55	0.61	-0.038	0.025	0.14	0.2	0.049	0.025	0.053	0.059	-0.069	0.028	0.013	0.017	-0.0064	0.028	0.82	0.84	0.0089	0.025	0.73	0.74	-0.13	0.027	2.1e-06	6.1e-06	0.036	0.028	0.19	0.22	0.064	0.025	0.0095	0.011
PUS7	-0.064	0.039	0.1	0.11	0.076	0.044	0.083	0.14	-0.0078	0.039	0.84	0.87	0.16	0.043	0.0002	0.00061	0.41	0.041	8.6e-23	9.7e-22	-0.007	0.044	0.88	0.91	-0.68	0.037	4.1e-64	2.1e-63	0.24	0.047	5.6e-07	1e-06	-0.093	0.048	0.052	0.069	0.43	0.037	2e-26	4.4e-26	0.21	0.048	1.3e-05	3.2e-05	-0.086	0.048	0.073	0.094	-0.53	0.032	1.4e-43	1.2e-42
PUS7L	0.27	0.017	7.2e-51	3.6e-50	0.0092	0.021	0.67	0.75	-0.021	0.019	0.29	0.35	-0.052	0.021	0.013	0.027	-0.041	0.021	0.05	0.071	0.05	0.021	0.02	0.038	-0.2	0.02	8.9e-22	1.8e-21	0.03	0.023	0.2	0.23	-0.11	0.023	7.4e-07	1.8e-06	0.2	0.017	1.2e-25	2.5e-25	-0.16	0.021	1.2e-12	6.7e-12	-0.077	0.022	0.00055	0.00096	-0.0074	0.02	0.72	0.74
PUSL1	-0.1	0.025	5.2e-05	6.6e-05	-0.076	0.028	0.0076	0.019	0.072	0.025	0.0045	0.0082	0.077	0.028	0.0063	0.014	0.02	0.028	0.47	0.53	-0.071	0.028	0.012	0.024	0.14	0.028	2.5e-07	3.4e-07	-0.13	0.031	1.7e-05	2.8e-05	0.059	0.031	0.054	0.072	-0.18	0.028	7.6e-10	1.1e-09	-0.043	0.034	0.2	0.25	0.16	0.032	1e-06	2.6e-06	0.082	0.03	0.0057	0.007
PVR	1	0.061	1.1e-57	6.9e-57	-0.017	0.079	0.82	0.87	-0.17	0.07	0.014	0.023	0.25	0.078	0.0013	0.0034	-0.28	0.078	0.00029	0.00059	0.36	0.078	5.2e-06	2.4e-05	-0.6	0.076	4.6e-15	7.8e-15	-0.44	0.085	1.9e-07	3.5e-07	-0.5	0.084	5.1e-09	1.6e-08	1.7	0.068	7.3e-78	6.8e-77	-0.08	0.12	0.51	0.58	-0.82	0.11	2.3e-12	1.3e-11	-0.91	0.1	1.2e-18	2.9e-18
PVRIG	0.018	0.032	0.54	0.56	0.084	0.035	0.018	0.04	0.47	0.027	1.8e-57	1.3e-55	-0.48	0.03	1.5e-49	1.8e-47	-0.44	0.031	2.1e-41	6.3e-40	0.22	0.034	9.2e-11	9.3e-10	-0.12	0.035	0.00037	0.00045	0.31	0.036	3.3e-16	1e-15	-0.11	0.038	0.0026	0.0041	-0.46	0.034	1.3e-30	3e-30	-0.39	0.045	8.1e-17	7.2e-16	0.28	0.045	2.2e-09	8e-09	0.51	0.033	1.2e-41	8.9e-41
PVRL3	-0.7	0.064	1.2e-26	2.9e-26	0.43	0.076	1.3e-08	1.4e-07	0.79	0.062	1.8e-34	5.1e-33	0.11	0.076	0.16	0.23	0.83	0.071	5.3e-30	8.9e-29	0.3	0.076	9.2e-05	0.00032	-0.88	0.07	2.2e-33	5.6e-33	-0.65	0.08	1.1e-15	3.4e-15	-0.43	0.082	1.8e-07	4.8e-07	-0.68	0.055	7.2e-30	1.7e-29	0.7	0.063	7e-25	1.2e-23	0.5	0.068	9.4e-13	5.4e-12	-0.29	0.064	6e-06	8.6e-06
PVT1	-0.1	0.029	0.00039	0.00048	-0.12	0.032	0.00035	0.0013	-0.32	0.027	4.6e-30	9.6e-29	0.34	0.03	3.2e-28	1.1e-26	-0.12	0.031	0.0001	0.00022	0.46	0.028	7.5e-55	2.3e-52	0.081	0.032	0.01	0.012	-0.26	0.034	1.1e-13	2.9e-13	0.092	0.035	0.008	0.012	1.2	0.1	5.3e-26	1.1e-25	1.3	0.12	4.2e-26	8.4e-25	-0.33	0.13	0.01	0.015	-1.9	0.072	1.8e-94	4.8e-92
PWAR5	0.6	0.048	1e-32	3e-32	-0.00084	0.058	0.99	0.99	-0.21	0.052	4.3e-05	0.00011	-0.05	0.058	0.39	0.49	0.0022	0.057	0.97	0.97	0.16	0.058	0.0051	0.011	-0.69	0.052	9.3e-37	2.6e-36	0.43	0.061	4.7e-12	1.2e-11	-0.28	0.062	7.2e-06	1.6e-05	0.95	0.048	9.3e-56	4.3e-55	0.014	0.082	0.86	0.89	-0.29	0.078	0.00033	0.00059	-0.7	0.06	2.2e-26	7.7e-26
PWARSN	0.99	0.052	1e-68	8.6e-68	-0.055	0.07	0.43	0.54	-0.093	0.061	0.14	0.18	-0.17	0.069	0.014	0.028	-0.086	0.068	0.21	0.26	0.25	0.068	0.00033	0.001	-1.3	0.052	6.3e-107	9.4e-106	0.8	0.07	8.8e-28	5.6e-27	-0.47	0.074	1.9e-10	7.2e-10	1.3	0.045	4.1e-94	6.6e-93	0.14	0.09	0.13	0.17	-0.49	0.086	2e-08	6.3e-08	-1	0.064	5e-44	4.4e-43
PWP1	-0.17	0.015	1.8e-28	4.8e-28	0.00065	0.018	0.97	0.98	-0.0034	0.016	0.83	0.86	0.013	0.017	0.46	0.56	0.15	0.016	3.3e-19	3e-18	-0.078	0.017	6.6e-06	2.9e-05	0.2	0.016	6.4e-33	1.6e-32	-0.14	0.018	1.5e-14	4.2e-14	0.046	0.019	0.016	0.023	-0.15	0.015	9.5e-19	1.7e-18	-0.063	0.019	0.0013	0.0025	0.022	0.019	0.26	0.31	0.18	0.014	8.6e-29	3.3e-28
PWP2	0.035	0.021	0.1	0.11	0.073	0.024	0.002	0.0061	0.17	0.02	1.4e-16	1.2e-15	-0.12	0.023	2.6e-07	1.4e-06	0.011	0.023	0.65	0.7	0.099	0.023	2.3e-05	9.3e-05	-0.3	0.021	4.2e-42	1.3e-41	0.1	0.025	5e-05	7.8e-05	-0.11	0.025	7.1e-06	1.5e-05	-0.21	0.03	1.8e-11	2.8e-11	-0.3	0.032	2.1e-18	2.2e-17	0.14	0.035	6.4e-05	0.00013	0.33	0.027	4.1e-29	1.6e-28
PWWP2A	0.12	0.017	3.7e-12	6.1e-12	0.044	0.02	0.026	0.055	-0.037	0.017	0.037	0.057	0.062	0.019	0.0014	0.0037	-0.032	0.019	0.095	0.13	0.086	0.019	9.1e-06	3.9e-05	-0.27	0.017	4.5e-48	1.6e-47	0.11	0.021	1.5e-07	2.7e-07	-0.1	0.021	1.1e-06	2.6e-06	0.027	0.013	0.041	0.046	0.011	0.015	0.43	0.5	-0.014	0.014	0.32	0.36	-0.024	0.013	0.068	0.077
PWWP2B	0.42	0.059	2.6e-12	4.3e-12	0.22	0.067	0.0016	0.0049	0.45	0.058	2.3e-14	1.6e-13	0.18	0.067	0.0079	0.017	0.096	0.067	0.15	0.2	0.18	0.067	0.0076	0.016	-1.4	0.045	1.1e-141	4.5e-140	0.14	0.073	0.061	0.073	-0.52	0.071	9.7e-13	4.9e-12	-0.17	0.034	6.5e-07	8.6e-07	-0.076	0.039	0.053	0.076	0.026	0.039	0.51	0.55	0.21	0.033	1.1e-09	1.8e-09
PXDN	0.49	0.039	2.6e-33	7.9e-33	-0.031	0.048	0.52	0.62	0.061	0.043	0.15	0.2	-0.0023	0.047	0.96	0.97	-0.17	0.047	0.00038	0.00077	0.011	0.047	0.81	0.85	-0.26	0.046	3.6e-08	5e-08	-0.072	0.052	0.16	0.18	-0.2	0.051	7.3e-05	0.00014	0.18	0.063	0.0035	0.0041	0.33	0.069	2.3e-06	6.6e-06	-0.29	0.068	2.7e-05	5.5e-05	-0.21	0.062	0.00095	0.0012
PXK	-0.12	0.019	5.6e-11	8.8e-11	0.046	0.022	0.031	0.064	0.063	0.019	0.00096	0.002	-0.085	0.021	5.9e-05	0.00021	-0.039	0.021	0.069	0.095	-0.14	0.021	2.7e-11	3e-10	0.3	0.019	4.1e-51	1.6e-50	-0.12	0.023	1.2e-07	2.1e-07	0.11	0.023	7.3e-07	1.8e-06	-0.39	0.026	1.9e-38	5.3e-38	-0.2	0.035	2.3e-08	8.3e-08	0.17	0.035	2.8e-06	6.6e-06	0.41	0.026	8e-44	6.9e-43
PXMP2	-0.55	0.039	5.5e-41	2.1e-40	-0.11	0.048	0.02	0.044	0.13	0.043	0.0027	0.005	0.1	0.048	0.033	0.06	-0.1	0.048	0.034	0.049	-0.059	0.048	0.22	0.3	0.72	0.041	1.5e-58	6.8e-58	-0.32	0.051	1.1e-09	2.2e-09	0.28	0.052	5.7e-08	1.6e-07	-0.31	0.036	1.5e-16	2.5e-16	0.36	0.04	8.2e-18	8e-17	0.13	0.044	0.0037	0.0058	-0.082	0.04	0.038	0.044
PXMP4	0.25	0.021	2.2e-30	6.1e-30	-6.1e-05	0.026	1	1	0.015	0.023	0.5	0.57	0.052	0.025	0.039	0.07	-0.069	0.025	0.0062	0.01	0.058	0.025	0.022	0.042	-0.26	0.024	2.6e-26	5.7e-26	0.05	0.028	0.074	0.087	-0.18	0.027	7.6e-11	3e-10	0.15	0.021	7.5e-12	1.1e-11	0.054	0.025	0.029	0.045	-0.12	0.024	6.6e-07	1.7e-06	-0.091	0.022	3.5e-05	4.8e-05
PXN	-0.31	0.019	2.4e-51	1.2e-50	0.22	0.023	8.1e-20	4.2e-18	0.19	0.021	1.6e-18	1.5e-17	0.23	0.023	1.8e-22	4.4e-21	0.094	0.024	9.8e-05	0.00021	-0.079	0.024	0.0012	0.0032	-0.057	0.024	0.019	0.022	-0.37	0.023	4.8e-49	1.1e-47	0.055	0.027	0.038	0.051	-0.94	0.041	3.9e-73	3e-72	-0.31	0.068	6.2e-06	1.7e-05	0.38	0.066	7.6e-09	2.5e-08	0.85	0.046	1.2e-57	2.3e-56
PXN-AS1	0.15	0.029	6.9e-07	9.5e-07	0.022	0.034	0.51	0.62	-0.031	0.03	0.3	0.36	-0.035	0.033	0.29	0.39	-0.12	0.033	0.00028	0.00057	0.013	0.033	0.69	0.75	-0.011	0.033	0.74	0.75	0.053	0.036	0.14	0.17	-0.067	0.036	0.065	0.085	0.15	0.032	3.1e-06	4e-06	-0.099	0.036	0.0059	0.01	-0.071	0.036	0.046	0.06	-0.011	0.032	0.74	0.76
PXYLP1	1.4	0.054	6.9e-109	1.8e-107	0.048	0.081	0.56	0.65	-0.057	0.071	0.44	0.5	0.032	0.08	0.7	0.77	-0.53	0.077	1.2e-11	5.6e-11	0.025	0.08	0.76	0.82	-1.3	0.066	1e-71	6.3e-71	0.76	0.083	5.9e-19	2.2e-18	-0.66	0.085	2e-14	1.2e-13	0.86	0.034	5e-81	5.1e-80	-0.54	0.059	1.2e-18	1.2e-17	-0.4	0.061	1.1e-10	4.6e-10	-0.099	0.058	0.091	0.1
PYCARD	-0.49	0.036	7.8e-38	2.6e-37	0.054	0.045	0.23	0.33	0.26	0.039	4.3e-11	2.2e-10	-0.08	0.044	0.07	0.12	0.16	0.044	0.00036	0.00071	-0.22	0.044	4.7e-07	2.6e-06	0.67	0.038	8.7e-61	4.1e-60	-0.6	0.044	5.2e-38	6.3e-37	0.23	0.048	1.7e-06	3.9e-06	-0.9	0.042	2.2e-65	1.3e-64	-0.19	0.069	0.0066	0.011	0.26	0.067	0.00011	0.00021	0.82	0.047	2.9e-51	3.8e-50
PYCARD-AS1	0.13	0.031	3.4e-05	4.4e-05	-0.032	0.035	0.36	0.47	0.066	0.031	0.035	0.053	-0.18	0.034	1.4e-07	7.7e-07	-0.0042	0.035	0.9	0.92	-0.15	0.035	2.1e-05	8.3e-05	0.14	0.035	5.4e-05	6.9e-05	0.006	0.038	0.88	0.89	-0.027	0.038	0.48	0.52	-0.13	0.045	0.0031	0.0036	-0.4	0.047	2.9e-16	2.4e-15	0.0095	0.05	0.85	0.87	0.44	0.039	1.4e-25	4.8e-25
PYCR1	0.82	0.046	6.7e-61	4.5e-60	-0.088	0.061	0.15	0.23	-0.16	0.054	0.0034	0.0064	-0.28	0.06	2.4e-06	1e-05	-0.012	0.06	0.83	0.86	0.064	0.061	0.3	0.38	-0.38	0.059	1.1e-10	1.7e-10	0.11	0.066	0.12	0.13	-0.26	0.066	8e-05	0.00015	0.9	0.051	1.5e-52	6.2e-52	0.048	0.076	0.53	0.59	-0.45	0.071	4.2e-10	1.7e-09	-0.56	0.062	2.5e-18	6.2e-18
PYCR2	0.52	0.012	5.8e-218	1.7e-215	-0.098	0.024	3.2e-05	0.00016	-0.087	0.021	6.6e-05	0.00016	-0.063	0.023	0.0071	0.016	-0.099	0.023	2.2e-05	5.1e-05	-0.042	0.024	0.072	0.11	-0.19	0.023	6.4e-17	1.1e-16	0.068	0.026	0.0092	0.012	-0.11	0.026	1.3e-05	2.7e-05	0.77	0.016	2.6e-151	2.6e-149	-0.17	0.05	0.0006	0.0012	-0.39	0.046	1.7e-16	1.7e-15	-0.34	0.041	1.7e-14	3.6e-14
PYCRL	0.19	0.034	3.5e-08	5e-08	0.073	0.039	0.061	0.11	0.093	0.034	0.0067	0.012	-0.0093	0.038	0.8	0.86	0.21	0.037	3.6e-08	1.2e-07	0.086	0.038	0.026	0.048	-0.66	0.03	4.4e-84	3.5e-83	0.17	0.041	6.4e-05	9.9e-05	-0.2	0.041	1e-06	2.5e-06	0.16	0.028	2e-08	2.8e-08	-0.26	0.03	1.4e-16	1.2e-15	0.037	0.032	0.26	0.3	0.016	0.029	0.56	0.59
PYGB	0.074	0.026	0.0051	0.006	-0.11	0.03	0.00012	0.00051	-0.19	0.026	1.1e-13	7e-13	-0.19	0.029	3.4e-11	3e-10	-0.14	0.029	1.7e-06	4.6e-06	-0.18	0.029	7.8e-10	6.9e-09	0.21	0.029	1.6e-12	2.6e-12	0.57	0.026	9e-86	1.1e-83	0.12	0.032	0.00035	0.00063	0.64	0.024	1.3e-85	1.6e-84	-0.39	0.042	6.2e-19	6.7e-18	-0.39	0.042	4.9e-19	6.9e-18	-0.013	0.041	0.74	0.76
PYGM	0.48	0.044	5.8e-26	1.4e-25	-0.0087	0.053	0.87	0.91	-0.058	0.047	0.22	0.28	0.022	0.053	0.67	0.75	-0.2	0.052	0.00012	0.00025	-0.027	0.053	0.61	0.69	-0.46	0.05	3.5e-19	6.6e-19	0.42	0.056	1e-13	2.8e-13	-0.24	0.057	2.8e-05	5.7e-05	0.5	0.044	5e-25	1e-24	-0.18	0.058	0.0015	0.0029	-0.25	0.056	1.1e-05	2.5e-05	-0.14	0.052	0.0065	0.008
PYGO2	0.09	0.014	1.2e-10	1.8e-10	-0.024	0.016	0.12	0.2	-0.11	0.014	1.1e-14	7.8e-14	0.05	0.015	0.0011	0.0029	0.041	0.015	0.0077	0.013	0.098	0.015	1.9e-10	1.8e-09	-0.19	0.014	5.5e-38	1.6e-37	0.086	0.017	4e-07	7.1e-07	-0.03	0.017	0.076	0.097	0.29	0.019	1.9e-38	5.5e-38	0.15	0.027	1.2e-07	3.9e-07	-0.099	0.027	0.00032	0.00057	-0.33	0.017	1.9e-53	2.8e-52
PYHIN1	-1.7	0.05	4e-158	3.3e-156	0.24	0.085	0.0041	0.011	0.35	0.074	2.1e-06	6.5e-06	-0.38	0.083	4.8e-06	2e-05	-0.58	0.081	2.6e-12	1.3e-11	0.27	0.084	0.0012	0.0031	1.2	0.075	2.9e-48	1.1e-47	0.46	0.091	3.8e-07	6.8e-07	0.67	0.089	9.1e-14	5.3e-13	-4.3	0.093	5e-168	8.6e-166	0.18	0.25	0.47	0.54	1.8	0.24	8.9e-14	6e-13	2.6	0.19	1.1e-36	6.5e-36
PYROXD1	-0.28	0.016	2.5e-61	1.7e-60	0.012	0.021	0.54	0.64	0.082	0.018	1.1e-05	3e-05	0.047	0.02	0.021	0.04	0.023	0.02	0.24	0.29	-0.032	0.02	0.11	0.17	0.023	0.02	0.25	0.26	0.13	0.022	2.3e-09	4.7e-09	0.072	0.022	0.0011	0.0018	-0.43	0.019	2.5e-69	1.7e-68	0.12	0.034	0.00081	0.0016	0.096	0.034	0.0047	0.0072	0.27	0.026	2.9e-21	8e-21
PYROXD2	0.13	0.032	3.7e-05	4.8e-05	0.18	0.035	3.3e-07	2.6e-06	0.066	0.032	0.037	0.056	-0.00011	0.035	1	1	-0.17	0.034	6.2e-07	1.8e-06	-0.064	0.035	0.069	0.11	-0.16	0.035	6e-06	7.9e-06	0.084	0.038	0.03	0.037	-0.11	0.038	0.0057	0.0087	-0.35	0.048	4e-12	6.2e-12	-0.4	0.053	3.6e-13	2.2e-12	0.22	0.055	6.4e-05	0.00013	0.48	0.044	1.3e-23	4.1e-23
PZP	-0.79	0.095	2.7e-16	4.9e-16	1.1	0.1	6.7e-23	4.5e-21	1.8	0.077	6.1e-93	1.7e-90	0.46	0.11	2.4e-05	9e-05	-0.2	0.11	0.067	0.093	-0.39	0.11	0.00039	0.0012	-1.4	0.099	1.8e-38	5.2e-38	-0.39	0.12	0.0011	0.0016	-0.57	0.12	2.2e-06	5e-06	-2.9	0.094	1.9e-101	3.8e-100	-0.24	0.19	0.2	0.26	1.8	0.17	3.6e-23	8.9e-22	1.6	0.15	3.5e-22	1e-21
QARS	0.011	0.013	0.39	0.41	-0.05	0.014	0.00036	0.0013	-0.067	0.012	8.5e-08	3e-07	-0.0049	0.014	0.73	0.8	-0.05	0.014	0.00026	0.00054	-0.01	0.014	0.47	0.56	0.18	0.012	1.8e-41	5.6e-41	-0.052	0.015	0.00059	0.00084	0.058	0.015	0.00012	0.00023	0.082	0.012	8e-11	1.2e-10	0.022	0.014	0.12	0.16	-0.065	0.014	3.3e-06	7.6e-06	-0.045	0.013	0.00046	0.00061
QDPR	0.16	0.024	2.5e-11	4e-11	0.073	0.027	0.0077	0.02	0.069	0.024	0.0043	0.0079	-0.076	0.027	0.005	0.011	0.26	0.025	6.1e-23	7e-22	0.056	0.027	0.04	0.07	-0.45	0.022	1.6e-76	1.1e-75	0.11	0.03	0.00031	0.00045	-0.27	0.028	4.9e-21	8e-20	0.079	0.018	2.4e-05	3e-05	-0.046	0.021	0.03	0.046	-0.077	0.021	0.00019	0.00036	0.021	0.019	0.27	0.29
QKI	0.068	0.016	3.3e-05	4.3e-05	0.055	0.018	0.0023	0.0069	-0.062	0.016	0.00017	0.00039	-0.056	0.018	0.0017	0.0044	0.039	0.018	0.03	0.044	-0.02	0.018	0.26	0.35	0.035	0.018	0.048	0.054	0.021	0.02	0.29	0.32	-0.093	0.019	2.2e-06	5.1e-06	-0.23	0.022	6.3e-21	1.2e-20	-0.16	0.027	9.3e-09	3.5e-08	0.15	0.027	3.7e-08	1.1e-07	0.23	0.022	2.8e-21	7.6e-21
QPCTL	0.21	0.034	7.6e-10	1.1e-09	0.053	0.038	0.17	0.26	-0.03	0.034	0.38	0.45	-0.1	0.038	0.0058	0.013	-0.033	0.038	0.38	0.44	0.059	0.038	0.12	0.18	-0.3	0.037	2.6e-16	4.6e-16	0.27	0.041	9.7e-11	2.2e-10	-0.13	0.041	0.0019	0.0031	0.17	0.033	3.2e-07	4.2e-07	-0.12	0.037	0.0011	0.0021	0.044	0.037	0.25	0.29	-0.11	0.033	0.0014	0.0018
QPRT	-0.32	0.043	2.4e-13	4e-13	0.11	0.05	0.028	0.059	0.056	0.044	0.2	0.26	-0.046	0.049	0.35	0.45	-0.14	0.049	0.0038	0.0066	-0.096	0.049	0.05	0.085	0.58	0.045	1.2e-35	3.3e-35	-0.3	0.053	1e-08	2e-08	0.21	0.053	0.00011	0.00021	-0.72	0.052	4.9e-37	1.3e-36	-0.22	0.069	0.0015	0.0028	0.21	0.068	0.0018	0.0029	0.72	0.051	8e-37	4.7e-36
QRICH1	0.12	0.012	1.1e-21	2.3e-21	0.043	0.014	0.0031	0.0088	-0.045	0.013	0.00058	0.0012	0.018	0.014	0.2	0.29	-0.052	0.014	0.00029	0.00059	0.067	0.014	3.2e-06	1.5e-05	-0.16	0.013	8.4e-33	2.1e-32	0.057	0.016	0.00032	0.00046	-0.059	0.016	0.00017	0.00031	0.049	0.013	0.00022	0.00027	-0.085	0.014	5e-09	1.9e-08	-0.016	0.015	0.26	0.3	0.032	0.013	0.015	0.018
QRICH2	0.3	0.051	5.8e-09	8.5e-09	0.11	0.058	0.051	0.097	0.11	0.052	0.028	0.043	0.097	0.058	0.094	0.15	-0.093	0.057	0.1	0.14	0.067	0.058	0.25	0.33	-0.55	0.054	7.8e-23	1.6e-22	0.061	0.063	0.34	0.37	-0.22	0.063	0.00037	0.00065	0.18	0.053	0.0007	0.00084	-0.041	0.06	0.5	0.57	0.018	0.059	0.75	0.78	-0.16	0.053	0.0024	0.003
QRSL1	0.2	0.018	5.4e-28	1.4e-27	-0.14	0.021	1.3e-10	2e-09	-0.12	0.019	7.7e-10	3.5e-09	-0.073	0.021	0.00053	0.0015	-0.054	0.021	0.011	0.017	-0.04	0.021	0.059	0.097	0.17	0.02	3.5e-16	6.1e-16	0.066	0.023	0.0044	0.0059	-0.036	0.023	0.12	0.15	0.29	0.018	5.1e-43	1.6e-42	0.016	0.027	0.57	0.64	-0.14	0.026	9.9e-08	2.8e-07	-0.19	0.021	1.6e-16	3.6e-16
QSER1	0.34	0.042	3.8e-15	6.7e-15	-0.091	0.048	0.061	0.11	-0.1	0.043	0.021	0.033	-0.063	0.048	0.19	0.27	-0.31	0.046	7.2e-11	3.2e-10	0.064	0.048	0.18	0.25	-0.083	0.048	0.082	0.09	0.4	0.051	5e-15	1.5e-14	-0.17	0.052	0.0016	0.0026	0.23	0.044	5.3e-07	7e-07	0.098	0.052	0.055	0.08	-0.042	0.051	0.42	0.47	-0.26	0.044	3.2e-09	5.2e-09
QSOX1	-0.22	0.024	5.2e-19	1e-18	-0.035	0.028	0.21	0.31	0.042	0.025	0.095	0.13	-0.093	0.028	0.00078	0.0022	-0.0071	0.028	0.79	0.83	-0.097	0.028	0.00047	0.0014	0.32	0.025	3.5e-33	9e-33	0.029	0.03	0.34	0.37	0.12	0.03	6.6e-05	0.00013	-0.15	0.025	1.6e-08	2.2e-08	-0.11	0.029	0.00022	0.00048	0.067	0.028	0.022	0.031	0.17	0.024	1e-11	1.9e-11
QSOX2	0.078	0.032	0.016	0.018	-0.061	0.036	0.09	0.15	-0.14	0.032	1.3e-05	3.7e-05	-0.19	0.035	4.8e-08	2.8e-07	-0.11	0.035	0.0017	0.0031	0.28	0.034	2.2e-15	4e-14	-0.0081	0.035	0.82	0.83	0.092	0.039	0.018	0.023	0.11	0.039	0.0032	0.005	0.41	0.033	4.1e-29	9.3e-29	-0.33	0.042	5.1e-14	3.4e-13	-0.22	0.043	3.5e-07	9.3e-07	0.034	0.041	0.4	0.43
QTRT1	0.57	0.029	1e-72	9.7e-72	-0.019	0.039	0.61	0.7	0.029	0.034	0.38	0.45	-0.039	0.038	0.3	0.4	0.022	0.038	0.57	0.62	0.051	0.038	0.19	0.27	-0.76	0.027	5.8e-123	1.4e-121	0.31	0.04	3.3e-14	9.2e-14	-0.28	0.041	9e-12	4.1e-11	0.88	0.026	2.8e-113	8.1e-112	-0.045	0.059	0.45	0.51	-0.39	0.055	3.9e-12	2.1e-11	-0.55	0.044	1.2e-27	4.4e-27
QTRTD1	0.18	0.025	8e-12	1.3e-11	-0.019	0.029	0.51	0.62	-0.088	0.026	0.00074	0.0015	0.099	0.029	0.00061	0.0017	0.097	0.029	0.00071	0.0014	0.057	0.029	0.05	0.084	-0.34	0.026	1.3e-34	3.6e-34	0.12	0.031	0.00017	0.00025	-0.12	0.031	0.00011	0.0002	0.27	0.022	5.7e-30	1.3e-29	0.0084	0.03	0.78	0.82	-0.13	0.028	3.3e-06	7.7e-06	-0.17	0.024	1.9e-11	3.5e-11
R3HCC1	-0.27	0.02	1.7e-39	6.2e-39	-0.024	0.024	0.32	0.42	0.087	0.022	5.9e-05	0.00015	0.016	0.024	0.51	0.61	-0.01	0.024	0.66	0.71	-0.14	0.024	2.8e-09	2.3e-08	0.38	0.02	3.1e-65	1.6e-64	-0.13	0.026	8.8e-07	1.5e-06	0.14	0.026	2e-07	5.2e-07	-0.46	0.022	1.4e-58	7.1e-58	-0.13	0.038	0.00054	0.0011	0.22	0.035	1.4e-09	5.2e-09	0.36	0.027	1.3e-32	6.3e-32
R3HCC1L	-0.22	0.018	1.7e-30	4.6e-30	0.0074	0.022	0.74	0.81	-0.016	0.02	0.41	0.48	0.07	0.022	0.0013	0.0035	-0.13	0.021	3.6e-10	1.5e-09	0.072	0.022	0.00095	0.0026	0.16	0.021	3.7e-13	6e-13	-0.0031	0.024	0.9	0.91	0.14	0.023	2e-09	6.6e-09	-0.28	0.019	2.6e-37	7.2e-37	0.00082	0.027	0.98	0.98	0.092	0.027	0.00056	0.00096	0.2	0.022	1.7e-17	4.1e-17
R3HDM1	-0.12	0.022	1.4e-08	2e-08	-0.053	0.025	0.031	0.064	-0.1	0.022	4e-06	1.2e-05	-0.0076	0.024	0.76	0.82	-0.0077	0.024	0.76	0.79	0.057	0.024	0.02	0.038	0.36	0.021	1.9e-57	8.2e-57	-0.23	0.025	5.4e-19	2e-18	0.14	0.026	1.3e-07	3.4e-07	0.16	0.021	1.5e-12	2.3e-12	0.15	0.024	7.1e-10	3.1e-09	-0.13	0.024	3.4e-07	9.2e-07	-0.17	0.021	3.2e-15	6.8e-15
R3HDM2	0.29	0.021	1e-37	3.4e-37	0.039	0.026	0.14	0.21	-0.088	0.023	0.00016	0.00037	-0.028	0.026	0.28	0.37	-0.13	0.025	1.3e-07	3.9e-07	0.093	0.026	0.00031	0.00095	-0.29	0.024	1.6e-31	4e-31	0.24	0.027	8.7e-19	3.3e-18	-0.14	0.028	5.4e-07	1.3e-06	0.23	0.019	2.7e-27	5.9e-27	0.069	0.026	0.0071	0.012	-0.093	0.025	0.00021	0.00038	-0.2	0.02	1.2e-20	3.2e-20
R3HDM4	-0.28	0.024	5.4e-28	1.4e-27	-0.21	0.028	4e-13	8.9e-12	-0.21	0.025	4.6e-17	4e-16	-0.041	0.029	0.16	0.24	0.035	0.029	0.23	0.28	0.038	0.029	0.19	0.26	0.55	0.022	7.2e-107	1.1e-105	-0.065	0.032	0.042	0.051	0.33	0.03	3.1e-27	1.4e-25	0.34	0.039	1.5e-16	2.5e-16	0.45	0.042	1.4e-23	2.2e-22	-0.083	0.047	0.073	0.093	-0.63	0.026	3.1e-74	1.9e-72
RAB10	-0.28	0.015	1.9e-66	1.5e-65	0.056	0.02	0.0046	0.012	0.027	0.018	0.13	0.17	-0.0029	0.02	0.89	0.92	0.16	0.019	7e-18	5.7e-17	-0.032	0.02	0.1	0.16	0.21	0.018	8e-30	1.9e-29	-0.24	0.02	9.7e-31	7.6e-30	0.13	0.021	1.6e-09	5.3e-09	-0.25	0.011	5.6e-64	3.2e-63	-0.007	0.02	0.73	0.78	0.091	0.019	3.4e-06	7.9e-06	0.18	0.015	3e-26	1e-25
RAB11A	-0.079	0.02	0.00011	0.00014	0.0012	0.023	0.96	0.97	0.049	0.02	0.017	0.028	0.062	0.023	0.0064	0.014	0.085	0.022	0.00015	0.00033	-0.17	0.022	1.9e-14	3.2e-13	0.35	0.019	1.3e-64	6.5e-64	-0.47	0.019	4.8e-101	9.5e-99	0.11	0.025	1.2e-05	2.5e-05	-0.11	0.014	4.4e-14	7.1e-14	0.078	0.016	2.1e-06	5.9e-06	-0.022	0.016	0.18	0.22	0.064	0.014	1.2e-05	1.7e-05
RAB11B	-0.19	0.015	3.3e-33	9.8e-33	-0.036	0.019	0.055	0.1	0.037	0.017	0.027	0.042	-0.038	0.018	0.041	0.073	-0.1	0.018	2.2e-08	7.4e-08	-0.012	0.018	0.53	0.61	0.27	0.016	8e-58	3.6e-57	-0.029	0.02	0.15	0.17	0.15	0.02	1e-13	5.9e-13	-0.19	0.017	6e-25	1.2e-24	-0.062	0.023	0.0059	0.01	0.027	0.022	0.24	0.28	0.21	0.016	7.4e-32	3.3e-31
RAB11B-AS1	0.3	0.032	3.8e-20	7.9e-20	-0.0063	0.037	0.86	0.9	-0.058	0.033	0.079	0.11	0.1	0.037	0.0056	0.013	-0.039	0.037	0.29	0.34	-0.0011	0.037	0.97	0.98	-0.18	0.036	8e-07	1.1e-06	-0.038	0.04	0.35	0.38	-0.17	0.04	3.7e-05	7.4e-05	0.089	0.035	0.011	0.012	-0.072	0.039	0.065	0.092	-0.084	0.039	0.03	0.04	0.038	0.035	0.28	0.3
RAB11FIP1	-1.5	0.049	6.3e-135	3e-133	0.065	0.079	0.4	0.51	-0.12	0.07	0.093	0.13	-0.12	0.078	0.14	0.21	0.44	0.076	8.1e-09	2.9e-08	-0.026	0.078	0.74	0.8	1.3	0.063	7.3e-79	5.3e-78	-0.49	0.084	9.2e-09	1.8e-08	0.82	0.081	4.7e-23	1e-21	-1.3	0.042	7.7e-99	1.4e-97	0.029	0.089	0.74	0.78	0.85	0.077	2.8e-25	9.2e-24	0.56	0.075	2.2e-13	4.4e-13
RAB11FIP2	0.38	0.02	5.8e-65	4.4e-64	-0.038	0.027	0.16	0.25	-0.18	0.023	9.2e-14	6.1e-13	-0.14	0.026	1.2e-07	6.7e-07	0.037	0.027	0.17	0.21	0.089	0.027	0.00093	0.0026	-0.29	0.025	2.6e-30	6.4e-30	0.25	0.028	3.9e-18	1.4e-17	-0.12	0.029	2.1e-05	4.4e-05	0.34	0.017	2.8e-54	1.2e-53	-0.024	0.029	0.4	0.47	-0.14	0.027	1.6e-06	3.9e-06	-0.19	0.023	3.6e-15	7.6e-15
RAB11FIP3	-0.096	0.021	6.1e-06	8.1e-06	0.1	0.023	1e-05	5.6e-05	0.043	0.021	0.044	0.066	0.067	0.023	0.0041	0.0096	-0.028	0.023	0.22	0.27	0.061	0.023	0.0092	0.02	-0.1	0.023	1.2e-05	1.5e-05	-0.099	0.025	0.0001	0.00015	0.057	0.026	0.025	0.034	-0.3	0.027	2.3e-24	4.7e-24	-0.15	0.035	3.1e-05	7.6e-05	0.12	0.035	0.00046	0.0008	0.32	0.027	4.3e-27	1.5e-26
RAB11FIP4	-0.012	0.036	0.74	0.75	-0.16	0.041	0.00014	0.00058	0.037	0.036	0.31	0.37	-0.21	0.04	2.3e-07	1.2e-06	-0.61	0.034	1.9e-60	1.3e-58	-0.35	0.039	2.1e-18	5.4e-17	0.68	0.033	8.1e-76	5.4e-75	0.41	0.042	8.2e-22	3.7e-21	0.32	0.043	2e-13	1.1e-12	-0.31	0.036	3.3e-17	5.8e-17	-0.45	0.038	1.3e-28	3.2e-27	0.16	0.042	0.00015	0.00027	0.54	0.026	3.3e-60	7.4e-59
RAB11FIP5	-1	0.092	3.3e-27	8.4e-27	0.23	0.11	0.04	0.079	-0.9	0.093	1.4e-21	1.7e-20	-0.18	0.11	0.1	0.16	1.2	0.1	1.8e-28	2.8e-27	-1.1	0.1	3.2e-23	1.3e-21	1.9	0.091	4.9e-77	3.4e-76	-0.84	0.12	1.2e-12	2.9e-12	1.3	0.11	3e-30	2.2e-28	-1.5	0.11	8.9e-38	2.5e-37	-1.3	0.13	1.4e-20	1.8e-19	0.95	0.14	5.8e-12	3e-11	1.7	0.098	1.5e-53	2.3e-52
RAB12	0.051	0.036	0.16	0.17	-0.055	0.04	0.17	0.25	0.0067	0.036	0.86	0.89	-0.02	0.039	0.61	0.7	0.0051	0.039	0.89	0.91	-0.033	0.039	0.39	0.48	-0.045	0.039	0.25	0.26	0.094	0.043	0.027	0.034	-0.00011	0.043	1	1	-0.036	0.033	0.27	0.28	-0.1	0.036	0.0054	0.0094	0.015	0.036	0.68	0.71	0.1	0.032	0.0013	0.0016
RAB14	-0.009	0.013	0.47	0.49	-0.027	0.014	0.049	0.094	-0.061	0.012	1.1e-06	3.3e-06	-0.016	0.014	0.23	0.32	-0.065	0.013	1.5e-06	4.2e-06	-0.084	0.013	6.6e-10	5.8e-09	0.2	0.012	2.2e-55	9.2e-55	0.032	0.015	0.032	0.039	0.059	0.015	7.5e-05	0.00015	-0.18	0.013	1.4e-32	3.5e-32	-0.049	0.018	0.0073	0.012	0.022	0.018	0.23	0.27	0.19	0.012	1.2e-42	9.4e-42
RAB15	0.49	0.036	9.5e-38	3.2e-37	-0.12	0.044	0.0067	0.017	-0.39	0.038	1.6e-23	2.1e-22	0.024	0.044	0.58	0.67	-0.35	0.042	1.6e-16	1.2e-15	0.36	0.042	8e-17	1.7e-15	0.079	0.044	0.07	0.077	0.016	0.048	0.74	0.76	-0.14	0.048	0.003	0.0047	0.38	0.049	1.7e-13	2.7e-13	0.012	0.06	0.83	0.87	-0.058	0.059	0.33	0.37	-0.34	0.05	6.3e-11	1.1e-10
RAB18	-0.23	0.018	2.4e-33	7.3e-33	0.17	0.021	1.6e-15	4.9e-14	0.079	0.019	5.1e-05	0.00013	-0.094	0.021	1.2e-05	4.6e-05	0.31	0.019	3.2e-54	1.8e-52	-0.058	0.022	0.0075	0.016	0.078	0.021	0.00029	0.00036	-0.22	0.023	1.5e-20	6e-20	-0.062	0.024	0.0086	0.013	-0.42	0.027	8e-40	2.4e-39	-0.088	0.04	0.029	0.044	0.49	0.029	1.3e-45	1.7e-43	0.088	0.036	0.014	0.017
RAB19	0.12	0.045	0.0075	0.0088	-0.14	0.05	0.0041	0.011	-0.086	0.045	0.057	0.083	0.25	0.049	4.7e-07	2.3e-06	-0.61	0.045	1.1e-37	2.8e-36	-0.11	0.05	0.022	0.042	0.49	0.047	6e-24	1.3e-23	-0.022	0.055	0.68	0.71	0.13	0.055	0.021	0.03	0.18	0.041	1.5e-05	1.9e-05	0.071	0.047	0.13	0.17	-0.17	0.045	0.00016	0.0003	-0.092	0.042	0.027	0.031
RAB1A	-0.048	0.013	0.00016	0.0002	-0.045	0.014	0.0014	0.0045	0.005	0.013	0.69	0.74	-0.036	0.014	0.0092	0.02	0.05	0.014	0.00032	0.00065	-0.097	0.014	2.4e-12	3.1e-11	0.18	0.012	1.1e-42	3.4e-42	-0.038	0.015	0.014	0.017	0.034	0.015	0.029	0.04	-0.15	0.013	2.1e-25	4.5e-25	-0.064	0.018	0.00025	0.00055	0.076	0.017	1.2e-05	2.7e-05	0.14	0.014	9.2e-21	2.5e-20
RAB1B	-0.36	0.028	4e-34	1.2e-33	0.085	0.034	0.014	0.032	0.17	0.03	9.1e-09	3.6e-08	0.00078	0.034	0.98	0.99	0.031	0.034	0.36	0.42	-0.039	0.034	0.25	0.34	0.37	0.031	3e-30	7.2e-30	-0.36	0.035	1.4e-23	6.8e-23	0.084	0.037	0.025	0.034	-0.56	0.033	3.8e-44	1.2e-43	-0.22	0.051	2.5e-05	6.1e-05	0.2	0.05	6.5e-05	0.00013	0.54	0.035	5.4e-41	4e-40
RAB20	0.67	0.065	6.6e-24	1.5e-23	0.038	0.078	0.63	0.72	0.4	0.067	3.6e-09	1.5e-08	-0.17	0.076	0.023	0.043	-0.17	0.076	0.029	0.043	0.52	0.075	4.7e-12	5.7e-11	-1.4	0.06	1.9e-92	1.9e-91	0.58	0.082	2.5e-12	6.3e-12	-0.78	0.08	1.6e-21	2.8e-20	0.9	0.061	2.6e-40	7.9e-40	0.49	0.08	2e-09	8.2e-09	-0.43	0.08	9.5e-08	2.7e-07	-0.92	0.059	6.2e-44	5.3e-43
RAB21	-0.12	0.014	7.2e-15	1.3e-14	-0.02	0.017	0.24	0.33	-0.026	0.015	0.08	0.11	-0.027	0.016	0.094	0.15	0.039	0.016	0.018	0.028	-0.0023	0.017	0.89	0.92	0.2	0.015	1.5e-38	4.4e-38	-0.058	0.018	0.0012	0.0017	0.029	0.018	0.1	0.13	-0.13	0.015	3.9e-15	6.4e-15	-0.1	0.018	3.4e-08	1.2e-07	0.069	0.018	0.00022	0.0004	0.15	0.015	1.7e-21	4.7e-21
RAB22A	-0.16	0.014	1e-29	2.7e-29	0.079	0.016	1.3e-06	9e-06	0.078	0.014	1.2e-07	4.3e-07	0.017	0.016	0.28	0.38	0.1	0.016	4.7e-11	2.1e-10	-0.041	0.016	0.011	0.023	0.041	0.016	0.011	0.013	-0.12	0.017	4.4e-12	1.1e-11	0.0029	0.018	0.86	0.88	-0.44	0.023	5.8e-58	2.8e-57	-0.15	0.035	1.6e-05	4e-05	0.22	0.033	6.2e-11	2.8e-10	0.38	0.025	9.7e-40	6.6e-39
RAB23	1.1	0.061	9e-61	6e-60	0.086	0.081	0.29	0.4	-0.25	0.071	0.00059	0.0012	-0.11	0.08	0.19	0.27	-0.15	0.08	0.053	0.075	0.39	0.08	9.3e-07	4.9e-06	-1	0.073	3.3e-39	9.9e-39	0.54	0.086	4.5e-10	9.7e-10	-0.87	0.083	3.7e-24	1e-22	-0.13	0.051	0.0097	0.011	-0.048	0.058	0.41	0.48	-0.13	0.057	0.02	0.028	0.28	0.049	2.9e-08	4.7e-08
RAB24	0.34	0.031	1.7e-26	4.1e-26	0.019	0.037	0.61	0.7	0.37	0.031	1e-31	2.4e-30	-0.07	0.036	0.053	0.091	-0.37	0.034	1.7e-26	2.3e-25	-0.19	0.036	2.7e-07	1.6e-06	-0.46	0.033	1.6e-41	4.9e-41	0.39	0.037	1.8e-24	9.6e-24	-0.13	0.04	0.00094	0.0016	0.092	0.023	9.1e-05	0.00011	-0.24	0.023	1.3e-22	1.9e-21	-0.074	0.026	0.0046	0.007	0.16	0.022	1.7e-12	3.3e-12
RAB25	0.15	0.046	0.001	0.0012	0.011	0.052	0.83	0.88	0.08	0.046	0.081	0.11	0.38	0.05	4.9e-14	5.7e-13	-0.11	0.051	0.029	0.043	0.23	0.051	5.4e-06	2.4e-05	-0.66	0.046	2.3e-41	7.1e-41	0.14	0.056	0.01	0.013	-0.32	0.056	1.5e-08	4.4e-08	0.39	0.047	1.4e-15	2.4e-15	0.47	0.052	1e-17	9.9e-17	-0.26	0.055	1.7e-06	4e-06	-0.54	0.043	5.7e-31	2.5e-30
RAB26	0.25	0.043	7.4e-09	1.1e-08	0.13	0.049	0.0061	0.016	-0.064	0.043	0.14	0.19	0.051	0.048	0.29	0.39	-0.048	0.048	0.32	0.37	0.2	0.048	3e-05	0.00012	-0.55	0.044	2.9e-32	7.3e-32	0.19	0.052	0.00041	0.00059	-0.2	0.052	0.00014	0.00027	0.43	0.044	3.1e-20	5.7e-20	-0.028	0.056	0.6	0.67	-0.092	0.055	0.094	0.12	-0.34	0.045	2e-12	3.7e-12
RAB27A	-1.1	0.047	4.9e-102	1.1e-100	0.52	0.066	8.1e-15	2.3e-13	0.69	0.055	3.5e-33	8.9e-32	-0.23	0.067	0.0007	0.0019	0.15	0.067	0.024	0.036	0.17	0.067	0.012	0.024	0.62	0.064	1.4e-21	2.9e-21	-1.1	0.065	6.1e-54	1.8e-52	0.27	0.073	0.00019	0.00035	-1.7	0.052	1.3e-120	4.8e-119	-0.28	0.11	0.011	0.017	0.81	0.1	4e-15	3.3e-14	1.2	0.076	2e-47	2.1e-46
RAB27B	-0.065	0.11	0.55	0.57	0.97	0.12	1.9e-15	5.8e-14	1.2	0.1	2.4e-30	5.2e-29	1.5	0.11	5.6e-38	3.7e-36	0.051	0.12	0.68	0.72	-0.47	0.12	0.00014	0.00046	-1.9	0.11	3.5e-63	1.7e-62	-1.4	0.13	6.7e-27	4.1e-26	-0.49	0.13	0.00023	0.00042	-2.9	0.094	3.3e-112	9.1e-111	-0.23	0.19	0.23	0.29	0.99	0.18	7.3e-08	2.1e-07	2.3	0.13	1.1e-52	1.6e-51
RAB28	-0.055	0.017	0.0016	0.0019	-0.03	0.019	0.12	0.19	0.021	0.017	0.21	0.27	0.11	0.019	1.2e-09	8.5e-09	0.099	0.019	1.5e-07	4.6e-07	-0.021	0.019	0.26	0.35	-0.047	0.019	0.014	0.016	-0.086	0.021	3.3e-05	5.1e-05	-0.0064	0.021	0.76	0.79	-0.093	0.018	3e-07	4e-07	0.039	0.021	0.065	0.092	0.044	0.02	0.031	0.042	0.026	0.019	0.16	0.18
RAB29	-0.53	0.022	4e-98	7.9e-97	0.25	0.031	1.7e-15	5.1e-14	0.42	0.025	8.1e-55	5.4e-53	-0.077	0.032	0.016	0.031	0.043	0.032	0.17	0.21	-0.068	0.032	0.032	0.057	0.21	0.031	7.4e-12	1.2e-11	-0.34	0.033	5.6e-24	2.8e-23	0.075	0.035	0.032	0.043	-0.97	0.041	4.3e-81	4.5e-80	-0.33	0.068	1.3e-06	3.7e-06	0.43	0.065	1.1e-10	4.8e-10	0.87	0.045	1.5e-60	3.4e-59
RAB2A	-0.13	0.012	5.1e-25	1.2e-24	-0.0048	0.014	0.73	0.8	-0.031	0.013	0.015	0.025	-0.0071	0.014	0.61	0.7	0.033	0.014	0.019	0.029	-0.054	0.014	0.0001	0.00035	0.16	0.013	5.5e-31	1.4e-30	0.014	0.015	0.37	0.4	0.066	0.015	1.7e-05	3.6e-05	-0.23	0.017	6.4e-34	1.6e-33	-0.092	0.023	8.1e-05	0.00019	0.03	0.023	0.2	0.24	0.27	0.014	7.8e-55	1.3e-53
RAB2B	-0.12	0.021	7.8e-09	1.1e-08	0.028	0.023	0.23	0.33	-0.02	0.021	0.34	0.41	-0.014	0.023	0.55	0.64	0.069	0.023	0.0027	0.0048	0.016	0.023	0.5	0.58	0.13	0.023	1.8e-08	2.5e-08	-0.13	0.025	5.7e-07	1e-06	0.055	0.025	0.03	0.041	-0.17	0.022	1.5e-13	2.4e-13	-0.075	0.026	0.0042	0.0076	0.065	0.026	0.013	0.018	0.17	0.021	1.1e-14	2.3e-14
RAB30	0.63	0.071	2.3e-18	4.6e-18	-0.56	0.082	8.8e-12	1.6e-10	-0.73	0.07	1.5e-24	2.3e-23	-0.63	0.08	6.7e-15	8.5e-14	-1.1	0.074	1.5e-46	6.1e-45	0.11	0.083	0.2	0.28	1.1	0.074	8.3e-47	2.9e-46	1	0.084	7.3e-31	5.7e-30	0.44	0.089	7.8e-07	1.9e-06	1.2	0.047	8.7e-81	8.9e-80	-0.0031	0.085	0.97	0.98	-0.98	0.069	8.1e-38	7.3e-36	-0.36	0.074	1.2e-06	1.7e-06
RAB30-AS1	0.62	0.036	3.3e-57	2e-56	-0.17	0.046	0.00017	0.00069	-0.35	0.039	3e-18	2.8e-17	-0.27	0.045	1.7e-09	1.2e-08	-0.48	0.042	1.3e-27	1.9e-26	0.036	0.046	0.43	0.52	0.027	0.046	0.55	0.57	0.66	0.044	1.3e-44	2.3e-43	-0.0013	0.05	0.98	0.98	0.73	0.03	1.2e-71	8.7e-71	-0.093	0.058	0.11	0.15	-0.23	0.056	4.1e-05	8.3e-05	-0.46	0.045	3.6e-21	9.8e-21
RAB31	-0.35	0.067	2.1e-07	2.9e-07	-0.24	0.076	0.0016	0.0051	-0.22	0.067	0.0012	0.0024	-0.37	0.074	8.7e-07	4.1e-06	-0.12	0.075	0.099	0.13	-0.38	0.075	3.8e-07	2.2e-06	1.3	0.061	1.2e-78	8.8e-78	-0.089	0.083	0.29	0.32	0.73	0.079	2.4e-19	3.1e-18	-0.29	0.063	1e-05	1.3e-05	-0.28	0.072	8.6e-05	0.0002	0.028	0.072	0.71	0.74	0.48	0.059	1.2e-14	2.5e-14
RAB33A	-0.42	0.052	1.4e-15	2.5e-15	-0.21	0.061	0.00066	0.0023	-0.1	0.054	0.05	0.074	-0.087	0.06	0.15	0.22	-0.41	0.058	5.5e-12	2.7e-11	-0.45	0.058	3.7e-14	5.9e-13	1.3	0.04	6.5e-149	3.7e-147	-0.019	0.066	0.77	0.79	0.63	0.062	5.9e-23	1.3e-21	0.23	0.033	1.5e-11	2.3e-11	-0.17	0.038	1.1e-05	2.9e-05	-0.27	0.036	2.1e-13	1.3e-12	0.13	0.034	0.00015	0.0002
RAB33B	0.13	0.022	8e-09	1.2e-08	-0.09	0.024	0.00023	0.0009	-0.18	0.021	6e-16	4.8e-15	0.099	0.024	4.6e-05	0.00016	0.062	0.024	0.011	0.017	-3.1e-05	0.024	1	1	-0.2	0.023	5.7e-17	1e-16	0.25	0.025	3.9e-22	1.8e-21	-0.027	0.027	0.31	0.36	0.18	0.025	9.1e-12	1.4e-11	0.043	0.03	0.16	0.21	0.066	0.03	0.028	0.038	-0.27	0.022	3.1e-27	1.1e-26
RAB34	1	0.06	7e-58	4.3e-57	-0.21	0.078	0.006	0.016	0.28	0.069	4.2e-05	0.00011	-0.87	0.071	1.6e-32	7.6e-31	-0.49	0.075	9.2e-11	4e-10	-0.59	0.074	4.2e-15	7.5e-14	-0.11	0.077	0.13	0.15	0.97	0.077	2.1e-33	1.9e-32	-0.17	0.084	0.042	0.057	0.75	0.068	3.1e-24	6.4e-24	0.26	0.088	0.004	0.0072	-0.46	0.085	1.2e-07	3.5e-07	-0.57	0.073	6.6e-14	1.3e-13
RAB35	-0.65	0.03	2.2e-84	2.9e-83	0.038	0.041	0.36	0.47	0.15	0.037	4e-05	0.0001	0.044	0.041	0.28	0.38	-0.13	0.04	0.0013	0.0025	-0.079	0.041	0.055	0.091	0.67	0.034	2.1e-73	1.3e-72	-0.28	0.044	1.8e-10	4e-10	0.35	0.043	2.5e-15	1.8e-14	-1.1	0.029	1.1e-112	3e-111	0.026	0.074	0.72	0.77	0.39	0.07	2.7e-08	8.3e-08	0.71	0.052	5.2e-33	2.5e-32
RAB36	-0.16	0.063	0.014	0.016	0.22	0.071	0.0023	0.0069	0.25	0.063	8.5e-05	0.00021	-0.35	0.069	5.4e-07	2.6e-06	0.4	0.069	6.9e-09	2.5e-08	0.34	0.07	1.2e-06	6.1e-06	-0.94	0.062	1.5e-45	5.1e-45	0.55	0.075	2.8e-13	7.4e-13	-0.29	0.077	0.00017	0.00031	0.34	0.055	7.7e-10	1.1e-09	0.065	0.064	0.32	0.39	-0.25	0.062	6.6e-05	0.00013	-0.19	0.056	0.0009	0.0012
RAB37	-1.1	0.042	4.1e-120	1.4e-118	0.13	0.063	0.038	0.076	-0.054	0.056	0.33	0.39	0.14	0.062	0.029	0.054	0.016	0.062	0.8	0.83	-0.00042	0.063	0.99	1	1.2	0.049	9.8e-99	1.2e-97	-0.51	0.067	4.8e-14	1.3e-13	0.55	0.066	2.1e-16	1.7e-15	-0.93	0.039	4.7e-80	4.7e-79	-0.16	0.066	0.019	0.029	0.24	0.065	0.00016	0.00031	0.84	0.043	1.7e-61	4.2e-60
RAB38	-0.47	0.044	5.8e-25	1.4e-24	0.28	0.052	7.3e-08	6.5e-07	0.27	0.045	2.9e-09	1.2e-08	-0.24	0.051	2.1e-06	9.2e-06	0.037	0.051	0.46	0.52	-0.18	0.052	0.0007	0.002	0.51	0.049	3.5e-24	7.3e-24	-0.46	0.054	9.5e-17	3.1e-16	0.26	0.056	3e-06	6.8e-06	-1.1	0.07	3.5e-43	1.1e-42	-0.49	0.096	4.5e-07	1.4e-06	0.86	0.088	1.3e-20	2.3e-19	0.77	0.08	4.9e-20	1.3e-19
RAB39B	0.075	0.026	0.0037	0.0044	-0.027	0.029	0.35	0.46	-0.2	0.025	7.6e-15	5.6e-14	0.14	0.028	1.6e-06	7.2e-06	0.041	0.029	0.15	0.19	0.1	0.029	0.00043	0.0013	-0.14	0.028	6e-07	8.2e-07	0.12	0.031	0.00013	0.0002	-0.07	0.031	0.026	0.036	0.13	0.026	1.1e-06	1.5e-06	0.15	0.029	3e-07	9.6e-07	-0.18	0.028	9e-10	3.4e-09	-0.1	0.026	9e-05	0.00012
RAB3A	0.28	0.034	3.8e-16	7e-16	-0.068	0.04	0.087	0.15	-0.058	0.035	0.1	0.14	0.085	0.039	0.031	0.057	-0.064	0.039	0.1	0.13	0.09	0.039	0.022	0.041	-0.3	0.038	7.6e-15	1.3e-14	0.17	0.043	4.9e-05	7.6e-05	-0.2	0.042	3.5e-06	7.9e-06	0.22	0.037	2.7e-09	3.9e-09	-0.023	0.043	0.58	0.64	-0.17	0.042	4e-05	8.1e-05	-0.062	0.038	0.11	0.12
RAB3D	-0.61	0.05	1.2e-32	3.5e-32	-0.23	0.06	0.00014	0.00058	-0.54	0.05	1e-25	1.6e-24	-0.041	0.06	0.49	0.59	-0.13	0.06	0.029	0.043	-0.017	0.06	0.78	0.83	1.1	0.046	2.8e-96	3.1e-95	0.22	0.065	0.00083	0.0012	0.69	0.061	7.7e-28	3.8e-26	-0.94	0.039	3e-76	2.6e-75	0.19	0.069	0.005	0.0088	0.48	0.064	2.2e-13	1.4e-12	0.38	0.059	2e-10	3.5e-10
RAB3GAP1	0.51	0.026	1.1e-67	9.3e-67	-0.17	0.035	1.3e-06	8.8e-06	-0.41	0.029	6.4e-41	2.5e-39	0.27	0.034	6.4e-15	8.1e-14	-0.19	0.034	5.9e-08	1.9e-07	0.11	0.035	0.0014	0.0036	-0.2	0.035	2.2e-08	3.2e-08	0.21	0.038	2.6e-08	5e-08	-0.14	0.038	0.00019	0.00036	1.6	0.1	5.9e-46	2.1e-45	1.1	0.13	1e-16	9.1e-16	-0.7	0.13	2.5e-07	6.7e-07	-1.9	0.085	6.3e-74	3.5e-72
RAB3GAP2	-0.049	0.016	0.0018	0.0022	0.054	0.018	0.0023	0.0068	0.069	0.016	1.2e-05	3.4e-05	-0.034	0.017	0.053	0.092	0.031	0.017	0.075	0.1	-0.018	0.018	0.32	0.41	0.027	0.017	0.12	0.13	-0.095	0.019	6.2e-07	1.1e-06	-0.006	0.019	0.76	0.79	-0.18	0.017	9.2e-22	1.8e-21	-0.047	0.022	0.034	0.051	0.11	0.021	1.6e-07	4.4e-07	0.12	0.018	1.6e-10	2.9e-10
RAB3IP	0.11	0.03	0.00038	0.00048	0.047	0.035	0.18	0.26	-0.06	0.031	0.047	0.07	0.2	0.033	1.9e-09	1.3e-08	0.088	0.034	0.0094	0.015	0.32	0.033	2.1e-21	7.1e-20	-0.62	0.026	1.4e-91	1.4e-90	0.13	0.037	0.00038	0.00055	-0.25	0.036	7.3e-12	3.3e-11	0.67	0.052	5e-33	1.2e-32	0.54	0.063	1.5e-16	1.3e-15	-0.21	0.067	0.002	0.0032	-0.93	0.041	9.7e-76	6.3e-74
RAB40B	-0.096	0.028	0.00084	0.001	0.048	0.032	0.13	0.21	-0.028	0.029	0.33	0.39	0.091	0.032	0.004	0.0095	0.012	0.032	0.71	0.75	0.026	0.032	0.41	0.5	0.072	0.032	0.022	0.025	-0.07	0.035	0.043	0.052	-0.046	0.035	0.18	0.22	-0.52	0.039	7.1e-31	1.7e-30	-0.17	0.055	0.002	0.0037	0.24	0.053	8.6e-06	1.9e-05	0.44	0.043	4.5e-22	1.3e-21
RAB40C	-0.026	0.018	0.17	0.18	-0.02	0.021	0.32	0.43	0.032	0.018	0.077	0.11	0.049	0.02	0.017	0.034	-0.1	0.02	3.6e-07	1.1e-06	0.066	0.02	0.0013	0.0035	-0.058	0.02	0.0042	0.0049	0.081	0.022	0.0003	0.00044	-0.0087	0.022	0.69	0.73	-0.25	0.022	8.8e-24	1.8e-23	-0.099	0.029	0.00082	0.0016	0.11	0.028	0.00014	0.00026	0.22	0.024	1.7e-19	4.3e-19
RAB43	0.51	0.032	5.2e-52	2.7e-51	-0.18	0.04	5.7e-06	3.4e-05	-0.13	0.036	0.00036	0.00079	-0.052	0.04	0.19	0.27	-0.36	0.038	3.2e-20	3.1e-19	-0.00086	0.04	0.98	0.98	-0.15	0.04	0.00019	0.00023	0.44	0.041	4.7e-25	2.6e-24	-0.12	0.044	0.0082	0.012	0.86	0.036	8.7e-76	7.6e-75	0.022	0.064	0.73	0.78	-0.52	0.058	1.6e-17	1.8e-16	-0.46	0.053	1e-16	2.3e-16
RAB4A	-0.78	0.028	1.8e-120	6.1e-119	0.099	0.044	0.024	0.051	0.021	0.039	0.6	0.66	0.19	0.043	9e-06	3.6e-05	0.38	0.041	3.1e-19	2.9e-18	-0.26	0.043	2.4e-09	2e-08	0.51	0.04	3.4e-34	9.1e-34	-0.34	0.046	2.2e-13	5.9e-13	0.38	0.046	6.4e-16	5e-15	-0.57	0.022	8.1e-81	8.3e-80	-0.026	0.041	0.52	0.59	0.23	0.039	3e-09	1.1e-08	0.39	0.031	3.5e-31	1.5e-30
RAB5A	-0.29	0.018	6.7e-49	3.1e-48	0.052	0.023	0.027	0.056	0.066	0.021	0.0016	0.0031	-0.01	0.023	0.66	0.74	0.21	0.022	1.9e-20	1.9e-19	-0.15	0.023	1.8e-11	2e-10	0.28	0.021	5.9e-37	1.7e-36	-0.2	0.024	5.6e-16	1.7e-15	0.075	0.025	0.003	0.0048	-0.33	0.016	2.9e-58	1.4e-57	-0.044	0.028	0.11	0.15	0.18	0.026	1.2e-11	5.8e-11	0.21	0.022	4.8e-20	1.3e-19
RAB5B	-0.023	0.013	0.081	0.09	-0.018	0.015	0.23	0.33	-0.11	0.013	4.2e-17	3.7e-16	0.012	0.014	0.39	0.49	-0.08	0.014	2e-08	6.9e-08	-0.035	0.014	0.014	0.029	0.13	0.014	4.9e-21	9.6e-21	0.12	0.015	9.7e-16	3e-15	0.051	0.016	0.0012	0.002	-0.12	0.016	1.9e-13	2.9e-13	-0.087	0.019	6.7e-06	1.8e-05	-0.026	0.019	0.18	0.22	0.21	0.013	3.6e-45	3.3e-44
RAB5C	-0.32	0.025	7.4e-33	2.2e-32	0.11	0.03	0.00028	0.0011	0.073	0.027	0.0077	0.013	0.023	0.03	0.45	0.55	0.095	0.03	0.0016	0.0029	-0.054	0.03	0.073	0.12	0.32	0.028	1.8e-27	4e-27	-0.36	0.031	2.9e-29	2.1e-28	0.12	0.033	0.00036	0.00064	-0.46	0.027	1.7e-45	5.8e-45	-0.13	0.042	0.0021	0.0038	0.16	0.041	0.0001	0.0002	0.43	0.028	5.3e-38	3.3e-37
RAB6A	-0.41	0.014	8.8e-132	4e-130	0.069	0.022	0.0016	0.0051	0.06	0.02	0.0024	0.0046	0.044	0.022	0.042	0.074	0.13	0.021	6.8e-10	2.7e-09	-0.058	0.022	0.0082	0.018	0.24	0.02	1.1e-29	2.5e-29	-0.16	0.023	1.3e-11	3e-11	0.16	0.023	1.4e-11	6e-11	-0.56	0.018	9.3e-98	1.7e-96	-0.031	0.039	0.42	0.49	0.2	0.037	1e-07	2.9e-07	0.42	0.027	8.5e-41	6.1e-40
RAB6B	0.27	0.049	3.3e-08	4.8e-08	0.044	0.056	0.43	0.54	-0.00098	0.049	0.98	0.99	-0.042	0.055	0.44	0.54	0.19	0.055	0.00057	0.0011	-0.17	0.055	0.0021	0.0052	-0.48	0.052	3.2e-19	6e-19	0.16	0.06	0.0076	0.0098	-0.0091	0.061	0.88	0.9	-0.06	0.063	0.34	0.35	-0.24	0.069	0.00069	0.0014	0.55	0.062	3.2e-17	3.5e-16	-0.2	0.062	0.00099	0.0013
RAB7A	-0.14	0.0097	4.8e-41	1.8e-40	-0.023	0.012	0.059	0.11	0.04	0.011	0.00022	0.0005	0.026	0.012	0.027	0.052	0.046	0.012	8.9e-05	0.00019	-0.078	0.012	3.8e-11	4.1e-10	0.16	0.011	9.6e-45	3.2e-44	-0.059	0.013	5.5e-06	9.1e-06	0.042	0.013	0.0014	0.0023	-0.13	0.0092	1.6e-36	4.3e-36	0.0067	0.014	0.62	0.68	0.031	0.013	0.018	0.025	0.1	0.011	3.4e-19	8.6e-19
RAB8A	-0.48	0.018	4.7e-111	1.3e-109	0.049	0.027	0.072	0.13	0.15	0.024	1.8e-09	8e-09	0.15	0.026	2.6e-08	1.6e-07	0.12	0.026	4.3e-06	1.1e-05	-0.049	0.027	0.068	0.11	0.31	0.025	2.4e-32	6.1e-32	-0.35	0.027	1.6e-35	1.7e-34	0.12	0.029	2.6e-05	5.3e-05	-0.67	0.024	7.4e-80	7.2e-79	-0.12	0.05	0.016	0.025	0.16	0.049	0.0015	0.0025	0.59	0.031	2.9e-56	5.1e-55
RAB8B	-0.5	0.028	1.3e-59	8.1e-59	0.044	0.037	0.23	0.33	-0.073	0.033	0.025	0.039	0.13	0.036	0.00031	0.00093	0.071	0.036	0.047	0.067	-0.29	0.035	2.1e-16	4.4e-15	0.61	0.029	1.7e-77	1.2e-76	-0.2	0.039	7.4e-07	1.3e-06	0.34	0.038	5e-19	6.1e-18	-0.71	0.038	4.1e-54	1.8e-53	-0.27	0.058	6.2e-06	1.7e-05	0.32	0.058	5.9e-08	1.7e-07	0.69	0.036	1.5e-50	1.9e-49
RAB9A	-0.33	0.026	4.7e-35	1.5e-34	0.3	0.03	3.3e-22	2.1e-20	0.29	0.026	2.5e-27	4.5e-26	-0.22	0.03	3e-13	3.2e-12	0.094	0.031	0.0023	0.0042	0.19	0.031	4.6e-10	4.2e-09	-0.17	0.031	5.7e-08	8e-08	-0.018	0.034	0.6	0.63	-0.15	0.034	1.4e-05	3e-05	-1.3	0.05	1.2e-90	1.7e-89	-0.38	0.088	2.1e-05	5.2e-05	0.59	0.084	6.8e-12	3.5e-11	1.1	0.06	3.1e-57	5.8e-56
RAB9B	0.42	0.044	3e-21	6.3e-21	-0.16	0.052	0.0017	0.0053	-0.13	0.046	0.0051	0.0092	0.11	0.051	0.032	0.059	-0.24	0.05	1.4e-06	3.9e-06	-0.021	0.052	0.68	0.75	-0.029	0.051	0.57	0.58	0.17	0.056	0.0024	0.0033	-0.2	0.056	0.00049	0.00085	0.59	0.045	1.5e-32	3.6e-32	-0.13	0.06	0.032	0.048	-0.3	0.058	4.4e-07	1.1e-06	-0.24	0.053	6.2e-06	8.9e-06
RABAC1	-0.51	0.024	5.8e-82	7.2e-81	0.07	0.033	0.035	0.07	0.087	0.029	0.0029	0.0055	0.092	0.032	0.0046	0.011	0.33	0.03	1.9e-25	2.5e-24	-0.2	0.032	9.2e-10	7.9e-09	0.29	0.031	1.9e-20	3.6e-20	-0.32	0.034	1.8e-19	7.2e-19	0.22	0.035	4.8e-10	1.7e-09	-0.4	0.023	2e-45	6.7e-45	-0.092	0.036	0.011	0.019	0.13	0.035	0.00024	0.00044	0.35	0.026	5.1e-33	2.4e-32
RABEP1	0.11	0.014	9.7e-14	1.6e-13	0.006	0.016	0.71	0.78	-0.024	0.014	0.096	0.13	-0.061	0.016	0.00012	0.00039	-0.16	0.015	1.5e-25	2e-24	0.06	0.016	0.00014	0.00046	-0.03	0.016	0.06	0.066	0.15	0.017	1.7e-18	6.3e-18	-0.044	0.017	0.012	0.018	-0.094	0.017	6.1e-08	8.2e-08	-0.11	0.019	1.2e-08	4.6e-08	0.0067	0.02	0.73	0.76	0.18	0.014	8.4e-28	3.1e-27
RABEP2	0.063	0.023	0.0058	0.0069	0.04	0.026	0.13	0.2	0.081	0.023	0.00039	0.00084	-0.075	0.025	0.0029	0.007	-0.12	0.025	4e-06	1e-05	0.047	0.025	0.066	0.11	0.15	0.025	2.1e-09	3.1e-09	-0.26	0.026	4.5e-22	2.1e-21	0.00028	0.028	1	1	-0.18	0.032	6.1e-08	8.3e-08	-0.29	0.034	2.1e-16	1.8e-15	0.013	0.037	0.74	0.78	0.39	0.026	5.4e-41	4e-40
RABEPK	0.23	0.018	1e-34	3.2e-34	-0.083	0.022	0.00012	0.00051	-0.13	0.019	5.7e-12	3.2e-11	0.016	0.021	0.45	0.55	0.039	0.021	0.065	0.09	0.1	0.021	1.1e-06	5.6e-06	-0.2	0.02	3.2e-21	6.3e-21	0.047	0.023	0.045	0.055	-0.047	0.024	0.045	0.06	0.51	0.027	8.8e-57	4.1e-56	0.17	0.041	5e-05	0.00012	-0.33	0.038	3.3e-17	3.7e-16	-0.37	0.032	1.9e-26	6.5e-26
RABGAP1	0.12	0.017	5.1e-12	8.2e-12	-0.014	0.02	0.48	0.59	-0.08	0.018	6e-06	1.7e-05	0.0036	0.02	0.85	0.89	-0.075	0.019	0.00011	0.00024	0.015	0.02	0.44	0.52	0.15	0.019	7e-15	1.2e-14	-0.14	0.021	1.6e-11	3.8e-11	-0.011	0.021	0.6	0.64	0.18	0.016	8.1e-25	1.7e-24	0.058	0.021	0.0055	0.0095	-0.13	0.019	3.6e-11	1.7e-10	-0.11	0.018	5.7e-10	9.6e-10
RABGAP1L	-0.77	0.022	6.4e-165	6.2e-163	0.28	0.038	5.5e-13	1.2e-11	0.26	0.033	3.8e-14	2.6e-13	-0.059	0.038	0.13	0.19	0.11	0.038	0.003	0.0053	0.22	0.038	1.6e-08	1.1e-07	0.24	0.037	1.4e-10	2.1e-10	-0.37	0.04	2e-19	7.6e-19	0.21	0.041	4.5e-07	1.1e-06	-1.2	0.045	2e-94	3.3e-93	-0.32	0.082	0.00012	0.00027	0.53	0.078	1.9e-11	9.2e-11	1	0.055	7.7e-57	1.4e-55
RABGEF1	0.019	0.014	0.16	0.17	-0.0069	0.015	0.65	0.74	-0.02	0.014	0.15	0.19	-0.031	0.015	0.037	0.067	-0.081	0.015	5.2e-08	1.7e-07	-0.066	0.015	1.1e-05	4.8e-05	0.13	0.014	1.1e-19	2e-19	0.031	0.017	0.065	0.078	0.033	0.017	0.046	0.061	-0.11	0.016	4.7e-11	7e-11	-0.11	0.018	9.4e-10	4e-09	0.031	0.019	0.11	0.13	0.17	0.014	1.5e-28	5.5e-28
RABGGTA	-0.36	0.018	1.8e-74	1.8e-73	0.012	0.024	0.62	0.71	0.13	0.021	1.8e-09	7.9e-09	0.077	0.024	0.0013	0.0033	-0.052	0.024	0.028	0.042	0.05	0.024	0.037	0.065	0.28	0.022	1.4e-34	3.7e-34	-0.24	0.025	2.3e-20	9.3e-20	0.13	0.026	6.4e-07	1.6e-06	-0.52	0.017	3.4e-90	4.8e-89	0.11	0.037	0.0041	0.0073	0.11	0.037	0.0021	0.0034	0.32	0.029	2e-24	6.4e-24
RABGGTB	0.097	0.022	1.4e-05	1.8e-05	0.038	0.025	0.13	0.2	-0.023	0.022	0.3	0.36	0.024	0.024	0.33	0.43	0.0092	0.024	0.7	0.74	0.099	0.024	4.7e-05	0.00017	-0.28	0.022	1.5e-33	3.9e-33	0.17	0.026	5.3e-11	1.2e-10	-0.14	0.026	6.7e-08	1.9e-07	0.071	0.021	0.00083	0.00099	0.036	0.024	0.12	0.17	0.009	0.024	0.69	0.73	-0.1	0.021	4.5e-07	6.7e-07
RABIF	-0.084	0.017	7e-07	9.5e-07	-0.0077	0.019	0.69	0.77	-0.11	0.017	1.6e-10	7.9e-10	0.036	0.019	0.055	0.094	0.071	0.019	0.00013	0.00028	-0.042	0.019	0.025	0.047	0.2	0.018	3.4e-28	7.9e-28	-0.085	0.02	3.4e-05	5.3e-05	0.055	0.021	0.0072	0.011	-0.26	0.022	2.3e-27	5.1e-27	-0.1	0.029	0.0003	0.00064	0.048	0.029	0.097	0.12	0.31	0.019	3e-41	2.2e-40
RABL2A	0.42	0.028	9.2e-46	3.9e-45	0.042	0.036	0.24	0.34	-0.078	0.031	0.014	0.024	0.017	0.035	0.64	0.72	0.015	0.035	0.67	0.72	0.18	0.035	3.4e-07	1.9e-06	-0.63	0.028	3.9e-90	3.6e-89	0.18	0.038	2.2e-06	3.7e-06	-0.24	0.038	3.8e-10	1.4e-09	0.43	0.025	2e-47	7.1e-47	0.046	0.038	0.24	0.29	-0.19	0.037	2e-07	5.5e-07	-0.31	0.029	4.4e-22	1.3e-21
RABL2B	0.19	0.022	2.1e-18	4.1e-18	0.066	0.025	0.0095	0.023	-0.017	0.023	0.46	0.52	0.071	0.025	0.0044	0.01	0.13	0.024	5e-08	1.6e-07	0.11	0.025	9.4e-06	4e-05	-0.49	0.018	8.6e-119	1.8e-117	0.027	0.027	0.33	0.36	-0.14	0.027	1.4e-07	3.8e-07	0.11	0.014	1e-14	1.7e-14	0.035	0.017	0.039	0.059	-0.07	0.016	2.5e-05	5.2e-05	-0.084	0.014	1.9e-08	3e-08
RABL3	-0.15	0.02	1.4e-12	2.4e-12	-0.12	0.023	4e-07	3.1e-06	-0.24	0.019	1.4e-33	3.7e-32	-0.17	0.022	2.2e-13	2.5e-12	0.13	0.023	3.7e-08	1.2e-07	0.097	0.023	3e-05	0.00011	0.29	0.021	1.4e-39	4.3e-39	0.13	0.025	9.5e-08	1.8e-07	0.16	0.025	1.3e-10	5.1e-10	0.34	0.027	1.5e-29	3.5e-29	0.26	0.034	7.2e-13	4.3e-12	-0.13	0.036	0.00021	0.00039	-0.44	0.022	5.4e-56	9.5e-55
RABL6	-0.26	0.02	1.9e-37	6.4e-37	0.023	0.024	0.34	0.45	0.06	0.021	0.0051	0.0091	-0.0098	0.024	0.68	0.76	-0.019	0.023	0.42	0.47	-0.018	0.024	0.45	0.54	0.27	0.022	1.3e-33	3.4e-33	-0.17	0.025	1.3e-11	3.1e-11	0.16	0.025	1.2e-10	4.5e-10	-0.32	0.021	1.4e-39	4.3e-39	-0.093	0.031	0.0025	0.0046	0.12	0.03	0.0001	0.00019	0.29	0.022	6.6e-32	3e-31
RAC1	-0.41	0.021	1.1e-67	9.1e-67	-0.049	0.029	0.088	0.15	0.089	0.025	0.00048	0.001	-0.04	0.028	0.16	0.23	-0.077	0.028	0.0063	0.01	-0.15	0.028	2e-07	1.2e-06	0.56	0.02	6.5e-119	1.4e-117	-0.072	0.031	0.019	0.024	0.24	0.03	5e-15	3.5e-14	-0.54	0.022	1.7e-74	1.4e-73	-0.057	0.041	0.16	0.21	0.13	0.04	0.00085	0.0014	0.48	0.025	1.2e-52	1.6e-51
RAC2	-0.57	0.028	7.5e-79	8.6e-78	0.0043	0.038	0.91	0.93	0.13	0.033	8.6e-05	0.00021	0.0099	0.037	0.79	0.84	-0.078	0.037	0.038	0.055	0.05	0.038	0.18	0.25	0.68	0.029	2.3e-95	2.4e-94	-0.47	0.038	2.3e-32	2e-31	0.31	0.04	8.2e-15	5.5e-14	-0.41	0.018	6.6e-72	5e-71	0.062	0.032	0.055	0.079	0.059	0.032	0.064	0.082	0.33	0.022	3.6e-37	2.2e-36
RACGAP1	-0.94	0.056	3.7e-55	2.1e-54	-0.07	0.072	0.33	0.44	0.073	0.064	0.25	0.31	-0.1	0.072	0.15	0.23	0.2	0.071	0.0052	0.0088	-0.21	0.072	0.0037	0.0087	1.4	0.055	8.2e-107	1.2e-105	-0.8	0.074	5.2e-26	3e-25	0.65	0.076	1.8e-17	1.7e-16	-0.87	0.031	2.3e-84	2.7e-83	0.22	0.062	0.00051	0.0011	0.37	0.059	1.4e-09	5.1e-09	0.38	0.053	3e-12	5.7e-12
RAD1	0.11	0.016	1.8e-11	2.9e-11	0.0006	0.018	0.98	0.98	0.012	0.016	0.47	0.53	-0.045	0.018	0.013	0.027	-0.084	0.018	2.6e-06	7.1e-06	0.022	0.018	0.22	0.3	-0.022	0.018	0.22	0.24	0.025	0.02	0.21	0.24	-0.046	0.02	0.019	0.027	-0.024	0.018	0.18	0.2	-0.11	0.02	1.7e-08	6.3e-08	0.034	0.02	0.094	0.12	0.086	0.018	1.7e-06	2.4e-06
RAD17	0.11	0.015	6.6e-12	1.1e-11	0.059	0.017	0.00068	0.0024	-0.01	0.016	0.52	0.58	-0.04	0.017	0.02	0.039	0.023	0.017	0.18	0.23	0.046	0.017	0.0082	0.018	-0.15	0.016	5.2e-18	9.4e-18	0.034	0.019	0.073	0.086	-0.1	0.019	7.1e-08	2e-07	0.074	0.015	2.5e-06	3.3e-06	-0.098	0.017	1.6e-08	6.1e-08	-0.028	0.018	0.11	0.13	0.028	0.016	0.08	0.09
RAD18	-0.11	0.024	1e-05	1.3e-05	0.029	0.027	0.28	0.39	0.033	0.024	0.17	0.22	-0.078	0.027	0.0035	0.0084	0.0082	0.027	0.75	0.79	0.0055	0.027	0.83	0.87	0.16	0.026	5.2e-10	7.7e-10	-0.1	0.029	0.00056	0.0008	0.053	0.029	0.068	0.088	-0.098	0.026	0.00016	0.0002	0.035	0.029	0.22	0.28	0.037	0.029	0.2	0.24	0.039	0.026	0.13	0.15
RAD21	-0.27	0.03	2.4e-18	4.7e-18	-0.2	0.035	1.7e-08	1.8e-07	-0.14	0.031	1.3e-05	3.5e-05	-0.032	0.035	0.37	0.47	-0.18	0.034	3.5e-07	1.1e-06	-0.17	0.035	1e-06	5.4e-06	0.83	0.02	7.4e-205	2e-202	-0.05	0.038	0.19	0.22	0.34	0.037	5.2e-20	7.3e-19	-0.1	0.011	8.9e-18	1.6e-17	0.066	0.014	2.3e-06	6.5e-06	0.014	0.014	0.3	0.35	0.037	0.013	0.0029	0.0036
RAD23A	-0.02	0.013	0.14	0.15	0.013	0.014	0.39	0.5	0.07	0.013	6.6e-08	2.4e-07	0.041	0.014	0.0037	0.0087	0.05	0.014	0.00037	0.00074	-0.021	0.014	0.13	0.19	-0.18	0.013	7.7e-42	2.4e-41	0.12	0.015	2.8e-15	8.5e-15	-0.072	0.015	2.9e-06	6.7e-06	-0.033	0.012	0.0098	0.011	-0.046	0.014	0.0011	0.0022	-0.0047	0.014	0.73	0.76	0.072	0.012	4.6e-09	7.6e-09
RAD23B	-0.048	0.025	0.057	0.063	0.052	0.028	0.065	0.12	0.026	0.025	0.3	0.36	0.0091	0.028	0.74	0.81	-0.018	0.028	0.52	0.58	0.06	0.028	0.031	0.055	0.025	0.028	0.36	0.38	-0.11	0.03	0.00021	0.00031	-0.0084	0.03	0.78	0.81	-0.0049	0.025	0.84	0.85	-0.076	0.028	0.0063	0.011	0.0088	0.028	0.75	0.78	0.058	0.025	0.02	0.023
RAD50	0.08	0.014	3.5e-08	5.1e-08	0.053	0.016	0.0011	0.0037	0.053	0.015	0.00024	0.00054	0.13	0.016	1.6e-15	2.1e-14	-0.027	0.016	0.097	0.13	0.053	0.016	0.0011	0.003	-0.22	0.014	8.3e-50	3.1e-49	-0.053	0.018	0.0028	0.0038	-0.12	0.017	3.1e-11	1.3e-10	0.05	0.012	4.8e-05	6e-05	0.011	0.014	0.41	0.48	-0.019	0.014	0.16	0.19	-0.043	0.012	0.00051	0.00066
RAD51	-1.6	0.1	1.8e-53	9.9e-53	-0.25	0.13	0.054	0.1	0.82	0.11	1.6e-13	1e-12	-0.18	0.13	0.16	0.23	-0.64	0.12	3.2e-07	9.5e-07	-0.5	0.13	8.5e-05	0.0003	2.5	0.097	1.1e-110	1.9e-109	-0.87	0.14	2.5e-10	5.5e-10	0.97	0.14	1.4e-12	7e-12	-1.4	0.06	2.3e-77	2.1e-76	0.61	0.1	1.9e-09	7.7e-09	0.74	0.097	1.8e-13	1.2e-12	0.33	0.092	0.00038	0.0005
RAD51-AS1	0.061	0.027	0.024	0.028	-0.066	0.03	0.028	0.058	-0.12	0.027	4.5e-06	1.3e-05	-0.12	0.029	7.6e-05	0.00026	-0.29	0.028	3.2e-23	3.7e-22	0.038	0.03	0.2	0.28	0.2	0.029	2.6e-11	4e-11	0.12	0.032	0.00022	0.00032	0.26	0.031	1.5e-15	1.1e-14	0.081	0.025	0.00097	0.0012	-0.15	0.026	1.8e-08	6.5e-08	0.065	0.027	0.017	0.025	-0.012	0.025	0.62	0.64
RAD51AP1	-0.96	0.085	1e-27	2.6e-27	-0.28	0.1	0.0067	0.017	0.45	0.09	5.9e-07	1.9e-06	-0.31	0.1	0.0022	0.0055	-0.6	0.1	2.7e-09	1e-08	-0.39	0.1	0.00012	0.00039	1.9	0.078	1.1e-102	1.4e-101	-0.49	0.11	1.1e-05	1.8e-05	0.83	0.11	5.5e-14	3.3e-13	-0.78	0.058	1.3e-33	3.2e-33	0.23	0.079	0.0039	0.0069	0.44	0.076	1.2e-08	3.8e-08	0.24	0.07	0.00078	0.001
RAD51B	0.18	0.025	9.4e-12	1.5e-11	-0.068	0.029	0.019	0.042	-0.097	0.026	0.00017	0.00039	0.019	0.029	0.51	0.61	-0.097	0.028	0.00066	0.0013	-0.038	0.029	0.19	0.26	-0.032	0.029	0.26	0.28	0.14	0.031	4.1e-06	6.8e-06	0.002	0.031	0.95	0.96	0.23	0.025	9.1e-18	1.6e-17	0.09	0.032	0.0045	0.008	-0.11	0.031	0.00027	0.00049	-0.21	0.026	2.7e-14	5.5e-14
RAD51C	-0.055	0.02	0.0065	0.0076	-0.09	0.022	5.9e-05	0.00027	-0.0048	0.02	0.81	0.84	-0.056	0.022	0.011	0.022	-0.14	0.021	1.1e-10	4.8e-10	0.002	0.022	0.93	0.95	0.31	0.019	3.7e-50	1.4e-49	0.006	0.024	0.8	0.82	0.05	0.024	0.04	0.054	0.019	0.018	0.29	0.31	0.062	0.02	0.0018	0.0034	-0.066	0.02	0.00083	0.0014	-0.014	0.018	0.42	0.44
RAD51D	0.2	0.022	1e-18	2e-18	-0.05	0.026	0.054	0.1	-0.1	0.023	1.2e-05	3.2e-05	-0.026	0.025	0.31	0.41	-0.21	0.024	5.4e-17	4.1e-16	0.073	0.025	0.004	0.0093	-0.1	0.025	3.7e-05	4.8e-05	0.27	0.026	2.3e-23	1.1e-22	-0.033	0.028	0.24	0.28	0.13	0.019	3.8e-11	5.7e-11	-0.14	0.021	3.9e-11	1.9e-10	-0.088	0.022	6.4e-05	0.00013	0.058	0.02	0.0036	0.0044
RAD52	0.34	0.026	1.8e-35	5.8e-35	0.047	0.032	0.14	0.22	-0.063	0.028	0.026	0.041	-0.063	0.031	0.043	0.076	-0.15	0.031	9.6e-07	2.7e-06	0.11	0.031	0.00055	0.0016	-0.31	0.029	8.2e-24	1.7e-23	0.14	0.034	4e-05	6.3e-05	-0.095	0.034	0.0058	0.0089	0.42	0.024	8.5e-46	2.9e-45	-0.05	0.039	0.19	0.24	-0.1	0.038	0.0056	0.0085	-0.29	0.03	1.9e-19	4.8e-19
RAD54B	0.56	0.059	5.6e-21	1.2e-20	0.16	0.069	0.024	0.051	-0.2	0.061	0.001	0.0021	-0.75	0.063	7.9e-30	3.2e-28	0.8	0.062	1.5e-34	3.2e-33	0.24	0.068	0.00056	0.0016	-0.068	0.069	0.32	0.34	-0.77	0.07	3.1e-26	1.8e-25	-0.22	0.075	0.0031	0.005	1	0.051	1.5e-62	8.2e-62	-0.19	0.082	0.017	0.027	0.0018	0.081	0.98	0.99	-0.89	0.057	2.9e-41	2.2e-40
RAD54L	-0.6	0.08	6.1e-14	1e-13	-0.27	0.093	0.004	0.011	0.38	0.081	2.4e-06	7.2e-06	-0.34	0.091	0.00023	0.00071	-0.74	0.088	1.1e-16	8.4e-16	-0.45	0.091	8e-07	4.3e-06	1.8	0.068	1.9e-111	3.3e-110	-0.24	0.1	0.018	0.023	0.57	0.099	1e-08	3.1e-08	-0.42	0.05	1.4e-15	2.4e-15	0.21	0.061	0.00053	0.0011	0.32	0.059	5.8e-08	1.7e-07	-0.016	0.055	0.77	0.78
RAD54L2	-0.042	0.022	0.059	0.065	0.051	0.025	0.038	0.075	-0.0032	0.022	0.88	0.9	-0.068	0.024	0.0049	0.011	-0.033	0.024	0.17	0.21	-0.098	0.024	5.4e-05	0.0002	0.18	0.023	5.7e-14	9.4e-14	-0.056	0.027	0.035	0.042	0.085	0.026	0.0014	0.0024	-0.18	0.021	7.5e-17	1.3e-16	-0.15	0.024	1.4e-09	5.7e-09	0.13	0.024	9.1e-08	2.6e-07	0.19	0.02	4.3e-19	1.1e-18
RAD9A	-0.17	0.024	3.8e-12	6.2e-12	0.099	0.027	0.00026	0.001	0.13	0.024	3.6e-08	1.3e-07	0.084	0.027	0.0017	0.0044	0.033	0.027	0.21	0.26	-0.012	0.027	0.64	0.71	0.12	0.026	2.9e-06	3.8e-06	-0.39	0.026	2.1e-46	4.1e-45	0.051	0.029	0.084	0.11	-0.4	0.032	3e-27	6.6e-27	-0.3	0.042	4.4e-12	2.4e-11	0.18	0.043	6.5e-05	0.00013	0.47	0.03	1e-41	7.8e-41
RAD9B	0.36	0.047	4.6e-14	7.9e-14	-0.2	0.054	0.00025	0.00097	-0.039	0.048	0.41	0.48	-0.018	0.054	0.73	0.8	-0.2	0.053	0.00016	0.00033	-0.018	0.054	0.74	0.8	-0.16	0.053	0.0022	0.0026	0.29	0.058	9.9e-07	1.7e-06	-0.041	0.059	0.48	0.53	0.46	0.049	8.5e-19	1.5e-18	-0.021	0.062	0.73	0.78	-0.17	0.06	0.0043	0.0067	-0.3	0.052	2.6e-08	4.1e-08
RAE1	0.17	0.013	2.4e-37	8e-37	-0.051	0.016	0.00098	0.0033	-0.047	0.014	0.00093	0.0019	0.0016	0.015	0.92	0.95	-0.065	0.015	2.3e-05	5.3e-05	-0.016	0.016	0.29	0.38	0.048	0.015	0.002	0.0023	0.027	0.017	0.12	0.14	-0.11	0.017	7.4e-11	3e-10	0.15	0.013	1.5e-26	3.1e-26	-0.067	0.016	5.1e-05	0.00012	-0.11	0.015	7e-12	3.6e-11	-0.0035	0.015	0.82	0.84
RAF1	0.11	0.011	1.9e-22	4.1e-22	-0.018	0.013	0.16	0.25	-0.064	0.011	1.5e-08	5.9e-08	-0.03	0.013	0.017	0.034	-0.045	0.012	0.00031	0.00063	-0.044	0.013	0.00053	0.0015	0.03	0.013	0.019	0.022	0.057	0.014	3.9e-05	6.1e-05	0.0079	0.014	0.57	0.61	0.063	0.013	9.6e-07	1.3e-06	-0.15	0.012	2.8e-31	8e-30	-0.0067	0.014	0.64	0.68	0.064	0.012	5.8e-07	8.7e-07
RAG1	0.0021	0.055	0.97	0.97	0.13	0.061	0.034	0.069	0.11	0.054	0.035	0.054	0.0025	0.061	0.97	0.98	0.086	0.06	0.16	0.2	0.027	0.061	0.65	0.73	-0.48	0.058	1.3e-15	2.3e-15	0.18	0.066	0.0062	0.0082	-0.077	0.067	0.25	0.29	-0.27	0.063	2.3e-05	2.8e-05	-0.18	0.072	0.014	0.022	0.25	0.07	0.00037	0.00067	0.2	0.063	0.0014	0.0018
RAI1	0.6	0.048	1.2e-32	3.6e-32	0.036	0.059	0.54	0.64	0.17	0.052	0.00099	0.002	-0.07	0.058	0.23	0.31	-0.51	0.055	5.7e-20	5.5e-19	-0.031	0.058	0.59	0.67	-0.66	0.053	4.2e-33	1.1e-32	0.64	0.059	9.1e-26	5.2e-25	-0.26	0.063	3.6e-05	7.1e-05	0.6	0.035	2.6e-46	9.1e-46	-0.42	0.05	2.3e-15	1.8e-14	-0.19	0.054	0.00043	0.00076	-0.11	0.049	0.028	0.032
RAI14	-0.83	0.087	1e-20	2.2e-20	0.79	0.1	1.1e-14	3e-13	1.2	0.081	3.2e-43	1.4e-41	-0.21	0.1	0.036	0.065	1.2	0.094	5.6e-32	1e-30	-0.2	0.1	0.051	0.086	-1.2	0.094	9.6e-32	2.4e-31	-0.76	0.11	6.6e-12	1.6e-11	-0.23	0.11	0.043	0.058	-0.42	0.053	7.9e-14	1.3e-13	0.11	0.065	0.08	0.11	0.14	0.064	0.029	0.039	0.21	0.057	0.00026	0.00034
RAI2	0.63	0.061	3.9e-24	9e-24	-0.033	0.073	0.65	0.74	-0.71	0.06	1e-30	2.3e-29	0.38	0.071	1e-07	5.6e-07	-0.44	0.07	3.1e-10	1.3e-09	0.91	0.066	8.5e-40	1.1e-37	-0.61	0.069	2.2e-18	4e-18	0.25	0.078	0.0017	0.0023	-0.34	0.078	1.2e-05	2.5e-05	1.9	0.058	2.5e-117	8.2e-116	0.09	0.12	0.45	0.52	-1	0.11	2.4e-20	4.1e-19	-1.1	0.094	9.4e-27	3.3e-26
RALA	0.094	0.02	3.1e-06	4.1e-06	-0.17	0.022	7.8e-14	1.9e-12	-0.26	0.018	1.9e-42	7.9e-41	0.084	0.022	0.00017	0.00054	-0.15	0.022	2.5e-12	1.3e-11	-0.005	0.023	0.83	0.87	0.17	0.022	7.2e-14	1.2e-13	0.34	0.022	3.7e-48	8.1e-47	0.00083	0.025	0.97	0.98	0.61	0.032	2.3e-58	1.1e-57	0.34	0.046	4.1e-13	2.5e-12	-0.46	0.043	1.1e-24	3.3e-23	-0.49	0.036	1e-35	5.6e-35
RALB	-0.69	0.03	3.5e-94	6.2e-93	0.18	0.042	3.3e-05	0.00016	0.1	0.037	0.0081	0.014	0.096	0.042	0.022	0.043	0.46	0.039	1.5e-30	2.6e-29	-0.00066	0.042	0.99	0.99	0.38	0.04	8.9e-20	1.7e-19	-0.63	0.041	1.1e-47	2.3e-46	0.18	0.046	7e-05	0.00014	-0.95	0.028	4.2e-114	1.2e-112	0.0052	0.062	0.93	0.95	0.38	0.058	1e-10	4.5e-10	0.62	0.046	3.8e-35	2.1e-34
RALBP1	-0.21	0.017	9.4e-32	2.7e-31	0.022	0.02	0.27	0.37	0.066	0.018	0.00025	0.00056	-0.089	0.02	7.4e-06	3e-05	0.061	0.02	0.0019	0.0035	-0.066	0.02	0.00092	0.0025	0.26	0.018	1.2e-44	4e-44	-0.12	0.022	5.1e-08	9.7e-08	0.085	0.022	8.9e-05	0.00017	-0.33	0.021	2.9e-41	9e-41	-0.14	0.031	1.6e-05	4.1e-05	0.1	0.031	0.00078	0.0013	0.35	0.02	7.8e-48	8.4e-47
RALGAPA1	0.2	0.019	2.7e-23	6.1e-23	0.036	0.022	0.11	0.18	-0.045	0.02	0.025	0.039	-0.054	0.022	0.014	0.029	-0.018	0.022	0.42	0.48	0.039	0.022	0.075	0.12	-0.23	0.021	4.2e-26	9.2e-26	0.12	0.024	2.8e-07	5.1e-07	-0.068	0.024	0.0053	0.0081	0.22	0.019	1.7e-24	3.4e-24	-0.041	0.026	0.12	0.16	-0.0052	0.026	0.84	0.87	-0.18	0.021	8.9e-16	2e-15
RALGAPA1P	-0.033	0.032	0.29	0.31	0.047	0.036	0.19	0.28	-0.058	0.032	0.063	0.091	-0.056	0.035	0.11	0.17	0.16	0.035	2.6e-06	7e-06	0.015	0.035	0.66	0.73	0.006	0.035	0.86	0.87	-0.11	0.038	0.0044	0.0058	0.033	0.039	0.38	0.43	-0.041	0.035	0.24	0.25	-0.016	0.039	0.69	0.74	0.023	0.038	0.55	0.59	0.034	0.034	0.32	0.34
RALGAPA2	0.4	0.029	7.6e-39	2.7e-38	-0.0042	0.036	0.91	0.94	0.0048	0.032	0.88	0.9	-0.1	0.035	0.0034	0.0081	-0.25	0.034	1.1e-12	5.8e-12	0.2	0.035	2.8e-08	1.9e-07	-0.44	0.032	2.6e-38	7.5e-38	0.37	0.037	8.8e-23	4.2e-22	-0.23	0.038	1.1e-09	3.7e-09	0.38	0.034	2.2e-24	4.6e-24	-0.11	0.045	0.013	0.021	0.22	0.044	9.9e-07	2.5e-06	-0.46	0.031	3.3e-37	2e-36
RALGAPB	-0.028	0.018	0.12	0.13	0.13	0.02	1.2e-10	1.8e-09	-0.012	0.018	0.49	0.55	0.037	0.02	0.059	0.1	-0.0053	0.02	0.79	0.82	0.045	0.02	0.024	0.045	-0.044	0.02	0.027	0.031	-0.13	0.021	2.9e-10	6.4e-10	0.0046	0.022	0.83	0.85	-0.15	0.017	2.1e-16	3.5e-16	-0.12	0.02	1.5e-08	5.7e-08	0.11	0.02	3.8e-08	1.2e-07	0.15	0.017	1.3e-16	2.9e-16
RALGDS	-1.1	0.028	1.3e-186	2e-184	0.18	0.051	0.00036	0.0014	0.059	0.045	0.2	0.25	0.067	0.051	0.18	0.26	0.27	0.05	3.8e-08	1.3e-07	0.054	0.051	0.29	0.37	0.62	0.046	5e-38	1.4e-37	-0.42	0.054	2.1e-14	6e-14	0.47	0.053	8.8e-18	8.9e-17	-1.2	0.036	9.9e-119	3.4e-117	-0.13	0.074	0.08	0.11	0.53	0.069	1.4e-13	8.8e-13	0.83	0.053	8.8e-44	7.6e-43
RALGPS1	-0.61	0.038	4e-50	2e-49	0.26	0.048	7.3e-08	6.5e-07	0.2	0.043	4.4e-06	1.3e-05	0.16	0.048	0.00063	0.0018	0.35	0.046	5.1e-14	3.1e-13	-0.16	0.048	0.00062	0.0018	-0.086	0.048	0.074	0.081	-0.23	0.052	9.1e-06	1.5e-05	0.2	0.052	0.00011	0.00021	-0.4	0.031	1.4e-31	3.4e-31	-0.0029	0.043	0.95	0.96	0.22	0.041	1.2e-07	3.4e-07	0.23	0.036	1.5e-09	2.4e-09
RALGPS2	1.5	0.11	8.6e-41	3.2e-40	0.3	0.13	0.027	0.057	-0.24	0.12	0.042	0.062	0.44	0.13	0.00077	0.0021	-0.026	0.13	0.84	0.87	1.2	0.13	9e-20	2.6e-18	-2.5	0.1	5e-104	6.8e-103	0.51	0.14	0.00042	0.0006	-1.6	0.14	7.9e-32	6.9e-30	1.9	0.11	1.2e-50	4.7e-50	0.85	0.16	9.9e-08	3.3e-07	-0.94	0.15	2e-09	7.3e-09	-1.8	0.12	2.8e-44	2.5e-43
RALY	-0.32	0.018	1.6e-62	1.1e-61	-0.052	0.023	0.027	0.056	0.078	0.021	0.00017	0.00039	0.056	0.023	0.016	0.032	-0.049	0.023	0.032	0.047	-0.045	0.023	0.052	0.087	0.4	0.018	4.1e-84	3.3e-83	-0.19	0.025	3.9e-14	1.1e-13	0.17	0.025	4.2e-11	1.8e-10	-0.39	0.017	1.2e-65	7.5e-65	-0.011	0.031	0.71	0.76	0.037	0.031	0.24	0.28	0.34	0.021	1.4e-45	1.4e-44
RALY-AS1	0.037	0.036	0.31	0.32	-0.13	0.041	0.0014	0.0044	-0.048	0.036	0.19	0.24	-0.14	0.04	0.00042	0.0012	-0.13	0.04	0.001	0.0019	-0.09	0.04	0.026	0.048	0.29	0.039	2.4e-13	4e-13	0.12	0.044	0.005	0.0067	0.13	0.044	0.0026	0.0041	0.085	0.037	0.021	0.023	-0.12	0.041	0.0034	0.0061	-0.065	0.041	0.11	0.14	0.064	0.037	0.081	0.091
RAMP1	0.043	0.035	0.22	0.23	0.066	0.039	0.093	0.16	0.084	0.035	0.016	0.026	0.37	0.037	9.6e-23	2.4e-21	0.15	0.038	0.0001	0.00022	-0.17	0.039	9.2e-06	4e-05	-0.35	0.037	3.7e-20	7.2e-20	-0.11	0.043	0.012	0.015	-0.16	0.042	0.00014	0.00026	-0.39	0.05	5e-14	7.9e-14	-0.28	0.058	2e-06	5.7e-06	-0.065	0.059	0.27	0.31	0.66	0.041	3e-44	2.6e-43
RAN	-0.18	0.012	1.4e-43	5.5e-43	-0.012	0.015	0.41	0.51	0.016	0.013	0.23	0.29	0.08	0.014	3.6e-08	2.1e-07	0.18	0.013	5.1e-40	1.4e-38	0.08	0.014	4.3e-08	2.9e-07	-0.033	0.015	0.022	0.025	-0.096	0.016	1.8e-09	3.8e-09	-0.035	0.016	0.03	0.041	0.057	0.018	0.002	0.0024	0.25	0.015	2.7e-47	2.1e-45	-0.09	0.02	6.4e-06	1.4e-05	-0.18	0.015	4.6e-28	1.7e-27
RANBP1	-0.23	0.018	3.8e-33	1.1e-32	-0.069	0.022	0.0016	0.0049	0.15	0.019	2.3e-14	1.6e-13	0.0065	0.022	0.77	0.83	0.09	0.021	2.5e-05	6e-05	-0.11	0.021	4.4e-07	2.5e-06	0.22	0.02	4.9e-26	1.1e-25	-0.11	0.024	3.8e-06	6.4e-06	0.045	0.024	0.059	0.077	-0.06	0.019	0.0014	0.0017	0.21	0.017	2.9e-28	6.8e-27	-0.011	0.021	0.58	0.62	-0.097	0.018	1.6e-07	2.4e-07
RANBP10	-0.039	0.018	0.03	0.034	-0.012	0.02	0.55	0.65	0.0032	0.018	0.86	0.89	0.019	0.02	0.34	0.44	0.11	0.019	6.6e-09	2.4e-08	-0.058	0.02	0.0033	0.0079	0.097	0.02	8.5e-07	1.2e-06	-0.24	0.02	2.5e-29	1.8e-28	0.094	0.022	1.4e-05	3e-05	0.18	0.019	3.9e-18	6.9e-18	0.078	0.024	0.0012	0.0023	-0.031	0.024	0.2	0.24	-0.21	0.018	2.6e-27	9.4e-27
RANBP2	0.15	0.018	3.2e-16	5.8e-16	0.033	0.02	0.097	0.16	-0.021	0.018	0.25	0.31	-0.067	0.02	0.00067	0.0019	-0.065	0.02	0.001	0.0019	-0.033	0.02	0.094	0.14	-0.078	0.02	8.3e-05	0.0001	0.083	0.022	0.00012	0.00018	-0.0069	0.022	0.75	0.78	0.13	0.016	1.6e-15	2.6e-15	-0.024	0.02	0.22	0.27	0.015	0.019	0.43	0.47	-0.12	0.016	1.2e-13	2.3e-13
RANBP3	-0.2	0.025	8e-16	1.5e-15	-0.094	0.028	0.00097	0.0032	-0.034	0.025	0.18	0.23	-0.095	0.028	0.0007	0.002	-0.14	0.028	1.1e-06	3e-06	-0.042	0.028	0.14	0.2	0.29	0.026	1.8e-26	4.1e-26	0.26	0.03	1.1e-17	3.9e-17	0.18	0.03	7.9e-09	2.4e-08	0.15	0.022	6.6e-12	1e-11	-0.038	0.026	0.14	0.18	-0.11	0.025	1.6e-05	3.4e-05	-0.034	0.023	0.15	0.16
RANBP6	0.31	0.023	6.9e-36	2.2e-35	-0.056	0.028	0.048	0.091	-0.25	0.024	2.3e-24	3.4e-23	0.1	0.028	0.00017	0.00054	0.039	0.028	0.16	0.2	-0.0088	0.028	0.76	0.81	-0.27	0.026	5.4e-24	1.1e-23	0.23	0.03	2.8e-14	7.9e-14	-0.068	0.031	0.026	0.036	0.53	0.024	5.5e-65	3.4e-64	-0.04	0.043	0.35	0.42	-0.18	0.041	2.5e-05	5.2e-05	-0.34	0.033	1.3e-21	3.6e-21
RANBP9	-0.44	0.039	1.2e-27	3e-27	-0.15	0.047	0.0016	0.0049	-0.22	0.041	4.9e-08	1.8e-07	-0.38	0.045	1.1e-16	1.7e-15	0.28	0.045	6.3e-10	2.5e-09	-0.25	0.046	8.5e-08	5.4e-07	0.93	0.034	2e-119	4.3e-118	-0.057	0.051	0.27	0.3	0.51	0.048	3.1e-25	1e-23	-0.27	0.021	2.6e-32	6.5e-32	-0.012	0.029	0.69	0.74	0.23	0.025	1.2e-17	1.5e-16	0.093	0.025	0.00027	0.00035
RANGAP1	-0.025	0.015	0.089	0.098	-0.0072	0.016	0.66	0.74	-0.061	0.014	2.1e-05	5.7e-05	-0.024	0.016	0.13	0.2	-0.0093	0.016	0.56	0.62	0.056	0.016	0.00046	0.0014	0.044	0.016	0.0053	0.0062	0.04	0.018	0.022	0.027	0.014	0.018	0.44	0.49	0.063	0.015	2.7e-05	3.4e-05	-0.028	0.017	0.1	0.14	-0.047	0.017	0.0048	0.0073	-0.002	0.015	0.9	0.9
RANGRF	-0.071	0.025	0.0057	0.0067	-0.033	0.029	0.25	0.35	-0.054	0.025	0.035	0.054	0.035	0.028	0.22	0.31	0.026	0.028	0.36	0.42	-0.0021	0.028	0.94	0.96	0.1	0.028	0.0003	0.00037	-0.035	0.031	0.25	0.28	0.064	0.031	0.04	0.053	-0.054	0.03	0.07	0.077	-0.05	0.033	0.13	0.17	-0.037	0.033	0.25	0.29	0.12	0.029	2.5e-05	3.5e-05
RAP1A	-0.44	0.025	3.6e-61	2.4e-60	0.03	0.032	0.35	0.45	-0.043	0.029	0.13	0.18	-0.0045	0.032	0.9	0.93	0.091	0.031	0.0039	0.0067	0.0046	0.032	0.88	0.91	0.53	0.026	1.6e-76	1.1e-75	-0.26	0.033	2.8e-14	7.9e-14	0.18	0.034	3.7e-07	9.5e-07	-0.5	0.023	2.8e-67	1.8e-66	0.11	0.04	0.0074	0.013	0.12	0.04	0.0025	0.0039	0.34	0.029	1.5e-24	4.9e-24
RAP1B	0.16	0.018	2.1e-18	4.2e-18	0.21	0.019	1.9e-25	1.5e-23	0.14	0.018	1.2e-14	8.4e-14	-0.14	0.02	7.9e-12	7.3e-11	-0.015	0.02	0.45	0.51	-0.12	0.02	5.2e-10	4.7e-09	-0.022	0.02	0.28	0.29	-0.15	0.022	1.5e-12	3.7e-12	-0.16	0.021	1.7e-13	9.3e-13	-0.31	0.043	1.4e-12	2.2e-12	-0.52	0.044	4.7e-29	1.2e-27	0.023	0.05	0.64	0.68	0.71	0.026	1.1e-87	1.9e-85
RAP1GAP2	-1.6	0.046	1.4e-170	1.5e-168	0.54	0.079	1.1e-11	1.9e-10	0.12	0.072	0.098	0.13	0.28	0.079	0.00038	0.0011	0.73	0.076	3.6e-21	3.7e-20	0.37	0.079	2.7e-06	1.3e-05	0.29	0.079	0.00029	0.00036	-0.95	0.081	4.5e-29	3.1e-28	0.52	0.086	2.4e-09	8e-09	-3.3	0.085	3.5e-141	2.5e-139	-0.063	0.2	0.76	0.8	1.4	0.19	2.9e-13	1.8e-12	2.2	0.15	8.1e-40	5.5e-39
RAP1GDS1	-0.84	0.032	1.3e-116	4.2e-115	0.021	0.047	0.65	0.73	0.03	0.042	0.48	0.54	-0.1	0.047	0.032	0.059	0.052	0.047	0.26	0.32	0.06	0.047	0.2	0.28	0.85	0.038	5.6e-91	5.3e-90	-0.3	0.05	5e-09	1e-08	0.45	0.049	1.6e-19	2.1e-18	-0.69	0.019	1.5e-120	5.4e-119	0.17	0.045	0.00016	0.00035	0.33	0.042	2.4e-14	1.8e-13	0.29	0.038	2.4e-13	4.8e-13
RAP2A	-0.94	0.05	1.5e-67	1.2e-66	0.36	0.066	6.8e-08	6.1e-07	-0.2	0.059	0.00076	0.0016	-0.018	0.066	0.79	0.85	0.2	0.066	0.0022	0.0039	-0.24	0.066	0.00029	0.00089	1.1	0.053	1.7e-81	1.3e-80	-0.61	0.069	1.7e-17	5.8e-17	0.6	0.07	3.2e-17	3e-16	-1.5	0.082	3e-57	1.4e-56	-0.77	0.12	1.2e-10	5.8e-10	0.6	0.12	4.6e-07	1.2e-06	1.6	0.076	4.6e-70	2e-68
RAP2B	-0.63	0.024	4.5e-110	1.2e-108	0.3	0.035	9.5e-18	3.9e-16	0.27	0.031	8.8e-18	8.1e-17	0.16	0.035	4.9e-06	2e-05	0.19	0.035	7.4e-08	2.4e-07	0.2	0.035	2.4e-08	1.7e-07	0.044	0.036	0.21	0.23	-0.53	0.034	4.3e-47	8.9e-46	-0.014	0.039	0.72	0.76	-1	0.03	1.3e-113	3.7e-112	0.04	0.069	0.56	0.63	0.36	0.066	5.9e-08	1.7e-07	0.72	0.048	6.7e-37	3.9e-36
RAP2C	-0.11	0.021	4.6e-08	6.6e-08	0.042	0.023	0.075	0.13	0.18	0.02	8.9e-19	8.8e-18	0.091	0.023	7.2e-05	0.00024	-0.066	0.023	0.0039	0.0067	-0.048	0.023	0.039	0.068	0.17	0.022	1.2e-13	2e-13	-0.3	0.023	2.4e-34	2.3e-33	-0.027	0.025	0.29	0.33	-0.22	0.02	1.5e-24	3.1e-24	0.057	0.026	0.027	0.041	-0.042	0.025	0.1	0.13	0.21	0.019	6.2e-23	1.9e-22
RAP2C-AS1	0.3	0.045	3.3e-11	5.2e-11	0.076	0.052	0.14	0.22	0.062	0.046	0.18	0.23	0.14	0.051	0.0062	0.014	-0.11	0.051	0.028	0.042	0.038	0.052	0.46	0.54	-0.53	0.048	5e-27	1.1e-26	0.087	0.056	0.12	0.14	-0.16	0.056	0.0054	0.0083	0.31	0.042	3.3e-12	5.1e-12	0.044	0.051	0.39	0.46	-0.2	0.049	8.7e-05	0.00017	-0.18	0.045	7.7e-05	0.0001
RAPGEF1	-1.1	0.034	3e-157	2.5e-155	0.41	0.056	6e-13	1.3e-11	0.37	0.05	3.3e-13	2.1e-12	0.041	0.057	0.47	0.57	0.46	0.055	1.8e-16	1.3e-15	0.36	0.056	2.1e-10	2e-09	0.2	0.057	0.0004	0.0005	-0.82	0.056	2.7e-43	4.5e-42	0.19	0.062	0.0026	0.0041	-1.5	0.037	2.2e-133	1.2e-131	-0.024	0.095	0.8	0.84	0.62	0.088	4.8e-12	2.5e-11	0.99	0.069	1.9e-38	1.2e-37
RAPGEF2	-0.85	0.045	2.7e-67	2.2e-66	0.36	0.059	1.8e-09	2.1e-08	0.36	0.051	8.1e-12	4.5e-11	0.053	0.059	0.37	0.47	0.27	0.058	2.5e-06	6.8e-06	0.14	0.059	0.019	0.037	0.12	0.059	0.04	0.044	-0.55	0.062	2.6e-18	9.6e-18	0.15	0.064	0.019	0.027	-1.2	0.052	8.2e-71	6e-70	0.0024	0.092	0.98	0.98	0.53	0.087	2.3e-09	8.1e-09	0.76	0.071	1.3e-22	3.9e-22
RAPGEF3	-0.039	0.042	0.36	0.38	0.16	0.047	0.00059	0.0021	0.01	0.042	0.8	0.83	-0.05	0.047	0.29	0.39	0.19	0.046	4.6e-05	0.0001	-0.029	0.047	0.53	0.62	-0.22	0.046	1.6e-06	2.2e-06	0.037	0.051	0.47	0.5	-0.052	0.051	0.31	0.36	0.29	0.051	2.3e-08	3.1e-08	-0.14	0.06	0.018	0.029	-0.13	0.059	0.024	0.033	-0.076	0.053	0.17	0.19
RAPGEF6	0.79	0.03	3.2e-112	8.9e-111	-0.092	0.045	0.04	0.079	-0.25	0.039	1.9e-10	9.4e-10	-0.052	0.044	0.24	0.33	-0.35	0.042	9.3e-16	6.5e-15	0.27	0.043	6.6e-10	5.8e-09	-0.49	0.041	1.5e-30	3.8e-30	0.41	0.047	6.7e-18	2.4e-17	-0.32	0.047	2.6e-11	1.1e-10	0.92	0.036	3e-75	2.6e-74	0.19	0.07	0.0056	0.0097	-0.31	0.067	6.6e-06	1.5e-05	-0.79	0.045	3.8e-49	4.4e-48
RAPGEFL1	0.042	0.043	0.32	0.34	0.045	0.048	0.35	0.46	0.012	0.042	0.78	0.82	-0.00024	0.047	1	1	-0.11	0.047	0.017	0.026	0.19	0.047	7.9e-05	0.00028	0.026	0.047	0.58	0.6	-0.14	0.052	0.0087	0.011	-0.11	0.052	0.028	0.038	-0.22	0.047	5.7e-06	7.3e-06	-0.094	0.054	0.08	0.11	-0.035	0.053	0.51	0.55	0.32	0.044	5.3e-12	1e-11
RAPH1	0.2	0.05	6e-05	7.7e-05	-0.088	0.056	0.12	0.19	-0.47	0.047	2.3e-22	2.9e-21	0.31	0.055	2.9e-08	1.7e-07	0.41	0.054	5.5e-14	3.2e-13	-0.12	0.056	0.035	0.062	0.098	0.055	0.076	0.083	-0.38	0.059	2.2e-10	4.9e-10	0.052	0.061	0.39	0.44	0.12	0.05	0.015	0.017	0.42	0.052	9.8e-15	7.1e-14	-0.11	0.055	0.044	0.058	-0.36	0.046	6.1e-14	1.2e-13
RARA	-0.8	0.046	5.9e-58	3.6e-57	-0.012	0.06	0.84	0.89	-0.098	0.053	0.065	0.094	0.4	0.058	1.6e-11	1.4e-10	0.64	0.055	1.2e-28	1.9e-27	-0.58	0.056	1.9e-23	7.6e-22	0.73	0.054	1.2e-37	3.5e-37	-0.61	0.062	5.9e-22	2.7e-21	0.53	0.063	1.3e-16	1.1e-15	-0.11	0.039	0.0039	0.0045	0.31	0.041	3.3e-13	2e-12	0.27	0.041	3.1e-10	1.2e-09	-0.35	0.034	1.2e-21	3.5e-21
RARB	0.27	0.04	3.1e-11	4.8e-11	0.024	0.046	0.59	0.69	-0.071	0.041	0.079	0.11	-0.079	0.045	0.08	0.13	-0.085	0.045	0.058	0.081	0.027	0.045	0.55	0.63	-0.17	0.045	0.00016	0.0002	0.16	0.049	0.0015	0.0021	-0.1	0.049	0.039	0.052	0.28	0.041	3.1e-11	4.6e-11	-0.064	0.049	0.19	0.25	-0.13	0.048	0.0054	0.0082	-0.12	0.043	0.0067	0.0081
RARG	0.049	0.07	0.49	0.51	0.4	0.079	4.2e-07	3.2e-06	-0.08	0.07	0.25	0.31	-0.18	0.079	0.021	0.041	1.7	0.056	7e-137	5e-134	-0.085	0.079	0.28	0.36	-1.5	0.061	8.6e-107	1.3e-105	-0.058	0.086	0.5	0.53	-0.23	0.086	0.0076	0.011	0.48	0.064	3.3e-13	5.1e-13	0.028	0.076	0.72	0.76	0.59	0.07	4.1e-16	3.9e-15	-1	0.044	1.6e-67	5.8e-66
RARRES3	-0.25	0.029	6.4e-18	1.2e-17	0.26	0.032	9.8e-16	3.1e-14	0.52	0.023	2.2e-84	4.1e-82	0.078	0.033	0.017	0.034	-0.24	0.032	3.4e-14	2.1e-13	0.2	0.032	9.5e-10	8.2e-09	-0.41	0.03	7.8e-40	2.4e-39	-0.077	0.036	0.032	0.039	-0.16	0.036	1.5e-05	3.1e-05	-0.79	0.035	2.1e-72	1.6e-71	-0.14	0.059	0.019	0.03	0.28	0.057	8.8e-07	2.2e-06	0.7	0.036	6.9e-50	8.4e-49
RARS	0.067	0.016	3.2e-05	4.2e-05	0.028	0.018	0.13	0.2	0.11	0.016	2.4e-11	1.3e-10	-0.042	0.018	0.02	0.038	0.02	0.018	0.27	0.33	0.053	0.018	0.003	0.0073	-0.14	0.017	1.1e-15	1.9e-15	-0.011	0.02	0.56	0.59	-0.14	0.019	9.2e-14	5.4e-13	0.13	0.016	4.4e-15	7.2e-15	0.055	0.019	0.0048	0.0084	-0.14	0.018	6.1e-14	4.2e-13	-0.06	0.017	0.00049	0.00064
RARS2	-0.02	0.012	0.076	0.084	-0.012	0.013	0.35	0.46	-0.016	0.011	0.17	0.22	0.053	0.012	2e-05	7.6e-05	-0.01	0.013	0.42	0.48	0.0056	0.013	0.66	0.73	0.0015	0.013	0.9	0.91	-0.0035	0.014	0.8	0.82	0.0089	0.014	0.52	0.56	-0.0072	0.011	0.5	0.52	0.012	0.012	0.32	0.39	-0.01	0.012	0.38	0.43	0.0061	0.011	0.56	0.59
RASA1	-0.17	0.028	1.1e-09	1.6e-09	-0.13	0.031	3.4e-05	0.00017	-0.26	0.027	1.1e-20	1.3e-19	0.18	0.031	4.5e-09	3e-08	0.098	0.031	0.0015	0.0028	-0.3	0.03	4.3e-22	1.5e-20	0.46	0.027	8.3e-57	3.6e-56	-0.15	0.034	1.7e-05	2.7e-05	0.38	0.032	2.1e-30	1.6e-28	0.078	0.03	0.01	0.012	0.25	0.031	2.8e-15	2.1e-14	0.14	0.033	3.3e-05	6.8e-05	-0.38	0.021	2.4e-52	3.3e-51
RASA2	0.49	0.037	9e-36	2.9e-35	-0.18	0.046	8e-05	0.00035	-0.16	0.041	9.3e-05	0.00022	-0.24	0.045	9.1e-08	5e-07	-0.75	0.038	2.5e-71	2.6e-69	0.0073	0.046	0.88	0.91	-0.016	0.046	0.73	0.74	0.94	0.039	1.5e-100	2.9e-98	-0.018	0.05	0.72	0.76	0.52	0.019	1.1e-85	1.4e-84	-0.13	0.038	0.00072	0.0014	-0.39	0.031	9.1e-29	4e-27	-0.091	0.034	0.0072	0.0088
RASA3	0.19	0.015	1.6e-35	5.1e-35	-0.088	0.018	7.6e-07	5.5e-06	-0.25	0.014	5.2e-63	4.9e-61	0.014	0.018	0.41	0.51	-0.0071	0.018	0.69	0.73	-0.038	0.018	0.032	0.058	0.052	0.018	0.003	0.0036	0.11	0.019	2.3e-08	4.4e-08	0.055	0.019	0.0046	0.0071	0.1	0.019	1e-07	1.3e-07	0.016	0.022	0.49	0.56	-0.21	0.018	1.6e-25	5.2e-24	0.056	0.02	0.0047	0.0058
RASA4	0.34	0.031	9e-27	2.2e-26	-0.097	0.037	0.0078	0.02	-0.17	0.032	4e-07	1.3e-06	-0.027	0.036	0.45	0.55	-0.12	0.036	0.00073	0.0014	0.055	0.036	0.13	0.19	-0.2	0.035	2.5e-08	3.5e-08	0.32	0.038	1.2e-16	4e-16	-0.11	0.04	0.0073	0.011	0.45	0.035	2.7e-31	6.5e-31	0.14	0.048	0.0035	0.0064	-0.24	0.046	3.7e-07	9.9e-07	-0.37	0.037	7.1e-20	1.9e-19
RASA4B	0.39	0.032	1.7e-31	4.9e-31	-0.13	0.038	0.00049	0.0018	-0.26	0.033	1.5e-14	1e-13	0.056	0.038	0.14	0.21	-0.17	0.037	2.8e-06	7.5e-06	0.034	0.038	0.37	0.46	-0.17	0.037	3.7e-06	5e-06	0.41	0.039	1.9e-24	9.9e-24	-0.12	0.041	0.0028	0.0045	0.5	0.039	8.6e-31	2.1e-30	0.19	0.052	0.00036	0.00076	-0.28	0.051	3.3e-08	1e-07	-0.42	0.041	3.6e-21	9.8e-21
RASA4CP	0.74	0.035	3.3e-78	3.7e-77	-0.087	0.049	0.075	0.13	-0.13	0.043	0.0024	0.0046	0.041	0.048	0.4	0.5	-0.3	0.047	3.9e-10	1.6e-09	0.073	0.049	0.14	0.2	-0.66	0.043	4.2e-48	1.5e-47	0.57	0.049	7.6e-29	5.2e-28	-0.35	0.052	2.4e-11	1e-10	0.95	0.035	3.5e-91	5.1e-90	0.13	0.066	0.052	0.076	-0.47	0.061	3.5e-14	2.5e-13	-0.65	0.049	4.7e-34	2.4e-33
RASAL1	0.6	0.046	5.6e-35	1.8e-34	-0.17	0.057	0.003	0.0087	-0.26	0.049	1.5e-07	5.2e-07	0.21	0.056	0.00024	0.00074	-0.33	0.055	4.3e-09	1.6e-08	0.19	0.056	0.00055	0.0016	-0.48	0.054	1.3e-18	2.4e-18	0.47	0.059	7e-15	2.1e-14	-0.27	0.061	8.3e-06	1.8e-05	0.26	0.044	2.4e-09	3.5e-09	0.28	0.049	2.4e-08	8.8e-08	-0.041	0.05	0.41	0.46	-0.45	0.039	1.4e-26	5e-26
RASAL3	0.14	0.019	2e-13	3.4e-13	0.16	0.021	6e-15	1.7e-13	0.2	0.018	6.4e-27	1.1e-25	0.057	0.021	0.0072	0.016	-0.24	0.019	8.5e-33	1.6e-31	0.12	0.021	1.2e-08	9e-08	-0.2	0.02	1.2e-22	2.5e-22	-0.14	0.023	2.9e-10	6.4e-10	-0.21	0.022	2.9e-21	4.9e-20	-0.3	0.033	1.3e-16	2.2e-16	-0.44	0.036	5.5e-30	1.4e-28	0.13	0.041	0.0017	0.0028	0.53	0.025	6.9e-66	2.3e-64
RASGEF1A	-1.9	0.1	2.5e-68	2.1e-67	1.2	0.13	6.3e-21	3.6e-19	2.2	0.095	2.8e-94	8.5e-92	0.068	0.13	0.61	0.7	0.42	0.13	0.0016	0.0029	-0.82	0.13	8.3e-10	7.2e-09	-0.68	0.13	3.2e-07	4.4e-07	-1.1	0.14	4.8e-14	1.3e-13	0.4	0.15	0.0062	0.0095	-4.2	0.11	2.2e-145	1.8e-143	-0.31	0.26	0.23	0.28	1.9	0.24	1.9e-15	1.7e-14	2.8	0.18	5.1e-43	4.2e-42
RASGEF1B	1.1	0.078	5.7e-41	2.1e-40	0.092	0.097	0.34	0.45	0.68	0.082	3.1e-16	2.5e-15	-0.099	0.096	0.3	0.4	-0.6	0.093	1.4e-10	5.8e-10	0.11	0.096	0.26	0.34	-1.6	0.079	6.1e-72	3.7e-71	0.88	0.1	1.1e-17	3.9e-17	-1.1	0.099	2.5e-25	8.5e-24	0.78	0.047	5e-45	1.7e-44	0.13	0.071	0.061	0.087	-0.41	0.067	3.2e-09	1.1e-08	-0.55	0.056	1.2e-19	3.1e-19
RASGRF2	1	0.11	8.7e-22	1.9e-21	0.45	0.13	0.00032	0.0012	0.9	0.11	7.9e-17	6.8e-16	-0.24	0.12	0.052	0.089	-0.17	0.12	0.17	0.22	0.69	0.12	2.8e-08	1.9e-07	-2.9	0.076	2.5e-191	4.6e-189	0.98	0.13	2.8e-13	7.3e-13	-1.2	0.13	2.1e-20	3.2e-19	1.8	0.13	3.9e-38	1.1e-37	0.76	0.17	1.1e-05	2.8e-05	0.22	0.17	0.21	0.24	-2.6	0.087	1.6e-102	6.5e-100
RASGRP1	-0.024	0.024	0.3	0.32	0.023	0.027	0.4	0.51	-0.12	0.024	7.7e-07	2.5e-06	-0.071	0.026	0.0076	0.017	-0.14	0.026	1e-07	3.3e-07	-0.046	0.027	0.087	0.14	0.56	0.018	9.9e-139	3.9e-137	-0.38	0.026	7.3e-43	1.2e-41	0.2	0.028	6.6e-12	3e-11	-0.15	0.016	4.4e-20	8.2e-20	0.047	0.02	0.018	0.028	0.049	0.02	0.011	0.016	0.075	0.017	1.8e-05	2.6e-05
RASGRP2	0.44	0.016	6.6e-119	2.2e-117	-0.077	0.024	0.0017	0.0053	-0.11	0.021	1.9e-06	5.9e-06	0.075	0.024	0.002	0.005	0.036	0.024	0.14	0.18	0.034	0.024	0.17	0.23	-0.39	0.02	2.6e-70	1.5e-69	0.096	0.026	0.00029	0.00043	-0.2	0.026	1e-14	6.9e-14	0.76	0.022	1e-115	3.2e-114	-0.033	0.051	0.51	0.58	-0.5	0.044	8.3e-26	2.8e-24	-0.34	0.042	2.4e-14	5e-14
RASGRP3	-0.43	0.055	2.1e-14	3.6e-14	0.006	0.064	0.92	0.95	-0.013	0.057	0.82	0.85	0.72	0.058	2.9e-32	1.4e-30	0.024	0.063	0.7	0.74	-0.43	0.062	3.7e-12	4.6e-11	0.54	0.06	1.1e-18	2.1e-18	-0.71	0.065	4e-26	2.3e-25	0.32	0.069	3.2e-06	7.2e-06	-0.33	0.057	1.4e-08	1.9e-08	0.56	0.058	9.6e-20	1.1e-18	0.3	0.063	3.5e-06	8.1e-06	-0.37	0.055	1.4e-10	2.5e-10
RASGRP4	-1.4	0.14	1.9e-22	4.1e-22	-0.67	0.16	3.7e-05	0.00018	-0.71	0.14	6.6e-07	2.1e-06	-0.97	0.16	1.5e-09	1.1e-08	0.31	0.16	0.053	0.075	-0.97	0.16	1.4e-09	1.2e-08	3.7	0.11	5e-173	5.5e-171	-0.97	0.18	3.8e-08	7.3e-08	2.4	0.16	9e-45	3.9e-42	0.0009	0.021	0.97	0.97	0.038	0.024	0.11	0.15	0.012	0.024	0.61	0.65	-0.041	0.021	0.053	0.06
RASSF1	-0.74	0.029	1.1e-103	2.4e-102	0.43	0.041	8.1e-24	5.7e-22	0.34	0.037	3.6e-19	3.7e-18	-0.28	0.042	6.3e-11	5.4e-10	0.2	0.042	2.8e-06	7.4e-06	-0.19	0.043	1.4e-05	5.7e-05	0.26	0.042	2.2e-09	3.2e-09	-0.2	0.047	2.2e-05	3.5e-05	0.28	0.046	1.6e-09	5.3e-09	-1.4	0.077	3.5e-56	1.6e-55	-0.94	0.11	1.1e-17	1.1e-16	0.73	0.11	3e-11	1.4e-10	1.5	0.069	1.3e-73	7e-72
RASSF1-AS1	-0.63	0.038	8.5e-53	4.5e-52	0.42	0.047	5.5e-18	2.4e-16	0.37	0.042	7.8e-18	7.3e-17	-0.2	0.048	5.5e-05	0.00019	0.15	0.048	0.0015	0.0027	-0.1	0.049	0.041	0.071	0.016	0.049	0.74	0.76	-0.2	0.053	0.00013	0.00019	0.24	0.053	9.1e-06	2e-05	-1.3	0.084	1e-44	3.4e-44	-0.97	0.11	6e-18	6e-17	0.77	0.11	1e-11	5.2e-11	1.5	0.078	7.6e-58	1.5e-56
RASSF2	-0.36	0.062	7.9e-09	1.2e-08	0.28	0.071	8.4e-05	0.00037	0.41	0.061	6.5e-11	3.3e-10	0.53	0.068	2.7e-14	3.3e-13	0.39	0.069	2.9e-08	9.8e-08	0.083	0.071	0.24	0.33	0.16	0.071	0.024	0.027	-2	0.038	4.3e-257	1.9e-253	0.14	0.078	0.066	0.085	-0.28	0.059	3.6e-06	4.7e-06	0.66	0.058	1.6e-26	3.3e-25	0.48	0.062	5.9e-14	4.1e-13	-0.64	0.049	8.7e-33	4.1e-32
RASSF3	0.0061	0.025	0.81	0.82	-0.12	0.028	2e-05	0.0001	-0.019	0.025	0.44	0.5	-0.0017	0.028	0.95	0.96	-0.12	0.027	9.1e-06	2.3e-05	-0.041	0.028	0.14	0.2	0.16	0.027	6.2e-09	8.9e-09	0.042	0.03	0.16	0.18	0.12	0.03	4.3e-05	8.6e-05	0.23	0.033	4.8e-11	7.1e-11	0.23	0.038	1.9e-09	7.6e-09	-0.17	0.038	1e-05	2.3e-05	-0.27	0.032	1.5e-15	3.3e-15
RASSF4	0.052	0.06	0.39	0.4	0.79	0.061	1.7e-34	2.4e-32	0.019	0.06	0.75	0.79	-0.0062	0.066	0.93	0.95	-0.23	0.066	0.00056	0.0011	-0.28	0.066	2.1e-05	8.5e-05	-0.26	0.066	8.6e-05	0.00011	0.17	0.073	0.023	0.028	-0.26	0.072	0.0003	0.00053	-1.9	0.16	1.4e-28	3.2e-28	-2	0.18	9.8e-26	1.9e-24	0.68	0.2	0.00067	0.0012	2.9	0.12	1.2e-87	2e-85
RASSF5	0.11	0.01	2.2e-25	5.2e-25	-0.029	0.012	0.018	0.04	-0.016	0.011	0.14	0.18	-0.1	0.011	4.2e-19	7.6e-18	-0.12	0.011	4.9e-24	6.1e-23	0.028	0.012	0.018	0.035	0.043	0.012	0.00034	0.00042	0.083	0.013	1.3e-10	2.9e-10	-0.0027	0.013	0.83	0.86	-0.038	0.02	0.057	0.063	-0.21	0.019	1.4e-24	2.5e-23	-0.092	0.021	1.9e-05	4e-05	0.28	0.012	4.8e-71	2.2e-69
RASSF6	-1.2	0.1	7.6e-30	2.1e-29	0.65	0.12	1.9e-07	1.6e-06	-0.98	0.11	6.3e-20	6.8e-19	-0.05	0.12	0.69	0.76	1.1	0.12	4.3e-21	4.4e-20	2.2	0.099	4.8e-89	7.7e-86	-1.2	0.12	1.3e-23	2.8e-23	0.24	0.14	0.075	0.088	-0.21	0.14	0.12	0.15	-0.2	0.036	7.9e-08	1.1e-07	0.5	0.033	6.4e-42	3.6e-40	-0.12	0.041	0.0033	0.0051	-0.11	0.037	0.0024	0.0031
RASSF7	-0.18	0.02	6.4e-19	1.3e-18	0.054	0.023	0.021	0.046	-0.045	0.021	0.032	0.049	0.031	0.023	0.19	0.27	0.32	0.02	3.5e-51	1.8e-49	0.24	0.021	5.7e-27	3e-25	-0.22	0.022	4.7e-22	9.6e-22	-0.16	0.025	5.8e-11	1.3e-10	-0.026	0.025	0.3	0.34	-0.28	0.017	2.1e-41	6.3e-41	0.13	0.026	9.5e-07	2.8e-06	0.14	0.025	2.4e-07	6.6e-07	0.062	0.024	0.0098	0.012
RAVER1	-0.036	0.015	0.02	0.023	-0.017	0.017	0.31	0.42	0.028	0.015	0.062	0.09	-0.0091	0.017	0.58	0.67	-0.043	0.017	0.0097	0.016	0.014	0.017	0.39	0.48	0.06	0.017	0.00033	0.00041	-0.0096	0.018	0.6	0.63	0.014	0.018	0.46	0.5	0.04	0.017	0.018	0.021	-0.065	0.019	0.00066	0.0013	-0.042	0.019	0.025	0.034	0.046	0.017	0.007	0.0085
RAVER2	-0.1	0.067	0.13	0.15	0.41	0.075	5.1e-08	4.7e-07	0.8	0.061	1.3e-35	3.7e-34	-0.26	0.074	0.00041	0.0012	0.037	0.075	0.62	0.67	0.21	0.075	0.0048	0.011	-1.1	0.063	2.4e-61	1.2e-60	0.39	0.081	1.7e-06	3e-06	-0.52	0.08	1.3e-10	5e-10	-0.76	0.064	4.4e-28	9.9e-28	0.15	0.085	0.08	0.11	0.91	0.068	1.2e-33	7.8e-32	-0.1	0.076	0.17	0.18
RB1	-0.41	0.029	4e-41	1.5e-40	0.022	0.036	0.54	0.64	-0.13	0.032	5.5e-05	0.00014	0.091	0.035	0.0097	0.021	-0.042	0.035	0.24	0.29	-0.15	0.035	3.7e-05	0.00014	0.68	0.026	8.9e-111	1.5e-109	-0.24	0.038	5.7e-10	1.2e-09	0.29	0.038	2.2e-14	1.4e-13	-0.56	0.024	2e-70	1.4e-69	0.015	0.045	0.73	0.77	0.21	0.043	1.4e-06	3.4e-06	0.4	0.032	2.9e-27	1e-26
RB1CC1	0.075	0.02	0.00012	0.00016	-0.053	0.022	0.017	0.039	-0.056	0.02	0.0042	0.0077	-0.2	0.021	5.2e-21	1.1e-19	-0.19	0.021	2.6e-19	2.5e-18	-0.13	0.021	5.6e-10	5e-09	0.32	0.019	2.8e-57	1.2e-56	0.16	0.023	2e-11	4.6e-11	0.12	0.024	4.9e-07	1.2e-06	-0.098	0.018	9.6e-08	1.3e-07	-0.19	0.018	8e-23	1.2e-21	0.093	0.02	5.3e-06	1.2e-05	0.17	0.016	1.3e-23	4.1e-23
RBAK	0.41	0.028	1.4e-42	5.6e-42	0.046	0.035	0.19	0.29	-0.16	0.031	3.7e-07	1.2e-06	0.011	0.035	0.75	0.81	-0.12	0.034	0.00065	0.0013	0.039	0.035	0.27	0.35	-0.36	0.032	1.8e-27	4e-27	0.25	0.037	1.2e-11	3e-11	-0.15	0.038	0.00011	0.00022	0.27	0.022	6.6e-28	1.5e-27	-0.053	0.031	0.083	0.11	-0.058	0.03	0.056	0.073	-0.18	0.025	8.4e-12	1.6e-11
RBBP4	-0.13	0.012	1.6e-25	3.9e-25	-0.01	0.014	0.48	0.58	0.04	0.013	0.0016	0.0031	0.026	0.014	0.068	0.11	0.0084	0.014	0.55	0.61	-0.06	0.014	2e-05	8e-05	0.23	0.012	6.2e-71	3.7e-70	-0.14	0.015	2.8e-20	1.1e-19	0.035	0.015	0.023	0.032	-0.17	0.012	2e-36	5.5e-36	-0.028	0.017	0.1	0.14	0.042	0.017	0.013	0.019	0.15	0.012	4.2e-29	1.7e-28
RBBP5	0.11	0.018	2.2e-09	3.2e-09	0.026	0.02	0.2	0.29	-0.058	0.018	0.0013	0.0027	-0.0053	0.02	0.79	0.85	-0.077	0.02	8.4e-05	0.00019	0.019	0.02	0.34	0.43	-0.08	0.02	5e-05	6.4e-05	0.11	0.022	5.7e-07	1e-06	-0.035	0.022	0.11	0.14	0.055	0.015	0.00047	0.00057	-0.055	0.017	0.0018	0.0034	-0.022	0.017	0.21	0.25	0.0069	0.016	0.66	0.68
RBBP6	0.049	0.012	4.3e-05	5.5e-05	-0.045	0.013	0.0008	0.0027	-0.0098	0.012	0.41	0.48	-0.017	0.013	0.2	0.29	-0.11	0.013	5.9e-18	4.8e-17	0.014	0.013	0.3	0.38	0.061	0.013	3.4e-06	4.6e-06	0.044	0.014	0.0021	0.0028	0.017	0.014	0.25	0.29	0.014	0.012	0.24	0.25	0.045	0.013	0.00086	0.0017	-0.042	0.013	0.0016	0.0026	-0.016	0.012	0.19	0.21
RBBP7	-0.11	0.012	1.6e-17	3.1e-17	-0.032	0.014	0.023	0.05	0.04	0.013	0.0019	0.0036	0.053	0.014	0.00015	0.00048	-0.11	0.013	1.2e-16	8.8e-16	-0.031	0.014	0.03	0.054	0.21	0.012	3.9e-56	1.7e-55	-0.027	0.015	0.079	0.093	0.024	0.015	0.12	0.15	-0.14	0.014	1.6e-19	2.8e-19	-0.074	0.018	3.5e-05	8.6e-05	-0.015	0.018	0.38	0.43	0.2	0.011	3.5e-50	4.3e-49
RBBP8	-1.9	0.089	2.8e-81	3.5e-80	-0.078	0.12	0.52	0.62	0.48	0.11	6.5e-06	1.9e-05	0.14	0.12	0.25	0.34	-0.11	0.12	0.35	0.41	-0.37	0.12	0.0023	0.0058	2.1	0.099	7.1e-84	5.7e-83	-1.1	0.13	1.8e-16	5.9e-16	1.1	0.13	1.3e-17	1.3e-16	-1.6	0.071	6e-72	4.5e-71	0.93	0.11	6.9e-17	6.2e-16	0.81	0.11	4.8e-13	2.9e-12	0.15	0.1	0.15	0.17
RBBP9	-0.13	0.028	2.6e-06	3.4e-06	0.1	0.032	0.0015	0.0047	-0.035	0.028	0.21	0.26	0.043	0.031	0.16	0.24	0.15	0.031	1.2e-06	3.4e-06	-0.047	0.031	0.13	0.2	0.02	0.031	0.52	0.54	-0.18	0.034	6.5e-08	1.2e-07	0.11	0.034	0.0014	0.0023	-0.13	0.03	8.7e-06	1.1e-05	-0.12	0.033	0.00055	0.0011	0.11	0.033	0.00093	0.0016	0.14	0.029	5.2e-06	7.4e-06
RBCK1	-0.3	0.019	4.9e-50	2.4e-49	0.074	0.024	0.0019	0.0057	0.19	0.02	1.4e-19	1.5e-18	0.084	0.023	0.00034	0.001	-0.18	0.022	6.5e-16	4.5e-15	0.093	0.023	6.5e-05	0.00023	0.28	0.021	2.5e-35	6.9e-35	-0.28	0.024	1.4e-29	1e-28	0.025	0.026	0.34	0.38	-0.65	0.02	8.6e-99	1.6e-97	-0.0028	0.047	0.95	0.96	0.23	0.044	2.6e-07	7e-07	0.44	0.033	5.7e-32	2.5e-31
RBFA	0.41	0.033	9.7e-33	2.9e-32	0.035	0.04	0.38	0.49	-0.059	0.035	0.098	0.13	0.15	0.039	0.0001	0.00033	0.22	0.039	1.1e-08	3.8e-08	0.024	0.04	0.54	0.63	-0.74	0.03	1.6e-99	2e-98	0.12	0.043	0.0069	0.009	-0.28	0.043	1.5e-10	5.8e-10	0.69	0.025	2.7e-90	3.8e-89	-0.055	0.048	0.25	0.31	-0.25	0.046	4.1e-08	1.2e-07	-0.43	0.038	1.4e-26	4.9e-26
RBFOX2	0.32	0.047	1.6e-11	2.5e-11	-0.054	0.054	0.32	0.43	-0.031	0.048	0.52	0.59	0.02	0.053	0.71	0.78	0.41	0.051	4.7e-15	3.1e-14	0.2	0.053	0.00019	0.00062	-0.59	0.049	6e-31	1.5e-30	-0.046	0.059	0.43	0.46	-0.36	0.057	2.9e-10	1.1e-09	-0.39	0.065	5.8e-09	8.1e-09	-0.055	0.076	0.47	0.54	0.66	0.066	6.7e-21	1.2e-19	-0.11	0.068	0.099	0.11
RBKS	0.31	0.034	1.1e-19	2.1e-19	-0.063	0.04	0.12	0.19	0.035	0.035	0.32	0.39	-0.23	0.039	6.6e-09	4.3e-08	-0.032	0.039	0.41	0.47	-0.086	0.04	0.029	0.052	-0.11	0.039	0.0054	0.0063	0.15	0.043	0.00044	0.00063	-0.051	0.043	0.24	0.28	-0.0083	0.036	0.82	0.83	-0.18	0.039	4.4e-06	1.2e-05	0.0058	0.04	0.89	0.9	0.15	0.035	2.9e-05	4e-05
RBL1	-0.093	0.019	2e-06	2.6e-06	0.033	0.022	0.13	0.2	-0.16	0.019	1.3e-16	1.1e-15	0.14	0.021	1.7e-10	1.4e-09	-0.077	0.021	0.00034	0.00069	0.008	0.022	0.71	0.77	0.12	0.021	1e-08	1.5e-08	-0.037	0.024	0.12	0.14	0.14	0.023	6.9e-09	2.1e-08	-0.36	0.02	4.4e-50	1.7e-49	0.12	0.032	0.00028	0.0006	0.099	0.031	0.0015	0.0025	0.19	0.026	1.7e-12	3.3e-12
RBL2	0.35	0.021	3.2e-55	1.8e-54	0.14	0.027	2.3e-07	1.9e-06	-0.082	0.024	0.00063	0.0013	-0.023	0.027	0.39	0.49	0.16	0.026	8.7e-10	3.4e-09	0.11	0.027	4.7e-05	0.00017	-0.45	0.022	5.5e-78	3.9e-77	-0.067	0.029	0.023	0.028	-0.25	0.028	5.4e-18	5.7e-17	0.34	0.015	7.3e-64	4.2e-63	-0.077	0.028	0.0065	0.011	-0.09	0.027	0.0012	0.002	-0.2	0.022	8.2e-17	1.9e-16
RBM10	-0.14	0.015	1e-19	2.1e-19	0.0057	0.018	0.75	0.82	0.072	0.016	5.6e-06	1.6e-05	0.025	0.017	0.15	0.22	-0.076	0.017	9.2e-06	2.3e-05	-0.016	0.017	0.35	0.44	0.084	0.017	1e-06	1.4e-06	0.00079	0.019	0.97	0.97	0.072	0.019	0.00016	0.0003	-0.12	0.017	1.4e-11	2.1e-11	-0.046	0.02	0.02	0.032	0.045	0.02	0.022	0.031	0.11	0.017	1.9e-11	3.4e-11
RBM11	1.7	0.085	5.8e-73	5.5e-72	-0.15	0.11	0.18	0.27	-0.23	0.1	0.022	0.035	0.022	0.11	0.84	0.89	-0.71	0.11	1.8e-10	7.8e-10	0.7	0.11	4.2e-10	3.8e-09	-1.7	0.097	1.1e-62	5.2e-62	1.3	0.12	1.2e-29	8.3e-29	-1.2	0.12	5.1e-25	1.6e-23	2	0.084	3.9e-82	4.2e-81	0.56	0.14	8e-05	0.00019	-1.3	0.13	1.2e-22	2.8e-21	-1.4	0.11	5.1e-31	2.2e-30
RBM12	0.08	0.017	3.9e-06	5.2e-06	-0.018	0.019	0.36	0.46	-0.074	0.017	2e-05	5.3e-05	-0.038	0.019	0.046	0.081	-0.096	0.019	3.7e-07	1.1e-06	0.019	0.019	0.32	0.41	-0.011	0.019	0.56	0.58	0.17	0.02	1.6e-16	5.2e-16	-0.0033	0.021	0.88	0.89	0.067	0.015	7.8e-06	1e-05	0.022	0.017	0.19	0.24	-0.016	0.017	0.34	0.39	-0.071	0.015	2e-06	3e-06
RBM12B	0.37	0.027	3.1e-39	1.1e-38	-0.011	0.033	0.73	0.8	-0.2	0.028	4e-12	2.3e-11	-0.11	0.032	0.00087	0.0024	-0.13	0.032	4.7e-05	0.00011	0.068	0.032	0.036	0.063	-0.24	0.031	9.8e-15	1.7e-14	0.36	0.033	9e-27	5.5e-26	-0.088	0.035	0.012	0.018	0.48	0.024	2.3e-57	1.1e-56	-0.027	0.041	0.52	0.58	-0.14	0.04	0.00032	0.00058	-0.34	0.031	4.9e-24	1.5e-23
RBM12B-AS1	0.26	0.037	6.3e-12	1e-11	-0.024	0.042	0.57	0.66	-0.11	0.037	0.0032	0.006	-0.07	0.041	0.088	0.14	-0.17	0.041	3.5e-05	8.2e-05	0.076	0.041	0.066	0.11	-0.13	0.041	0.0012	0.0015	0.2	0.045	5.6e-06	9.3e-06	-0.023	0.045	0.61	0.65	0.23	0.038	6.7e-09	9.3e-09	-0.1	0.044	0.024	0.038	0.057	0.044	0.2	0.23	-0.19	0.038	1.4e-06	2e-06
RBM14	0.16	0.015	4.3e-26	1.1e-25	-0.03	0.018	0.084	0.15	0.041	0.016	0.0084	0.015	0.072	0.017	2.8e-05	0.0001	-0.1	0.017	1e-09	3.9e-09	0.035	0.017	0.047	0.08	-0.22	0.015	5.6e-43	1.8e-42	0.15	0.018	1.5e-16	4.8e-16	-0.14	0.018	4.6e-14	2.8e-13	0.089	0.011	5.9e-14	9.4e-14	-0.032	0.014	0.018	0.029	-0.1	0.012	3.3e-15	2.8e-14	0.021	0.012	0.086	0.097
RBM15	-0.042	0.022	0.06	0.067	-0.023	0.025	0.37	0.48	-0.044	0.022	0.045	0.067	-0.11	0.024	1.4e-05	5.5e-05	-0.12	0.024	1.1e-06	3.1e-06	0.019	0.025	0.43	0.52	0.14	0.024	2.7e-08	3.8e-08	0.14	0.027	8.4e-08	1.6e-07	0.094	0.027	0.00048	0.00084	-0.045	0.017	0.011	0.012	-0.017	0.02	0.39	0.46	0.0015	0.019	0.93	0.94	0.057	0.017	0.0011	0.0014
RBM15B	-0.012	0.016	0.44	0.46	0.02	0.017	0.25	0.35	0.021	0.016	0.17	0.22	0.14	0.017	6.4e-16	9e-15	0.061	0.017	0.00039	0.00078	-0.02	0.017	0.25	0.33	-0.17	0.016	1.2e-24	2.6e-24	-0.0064	0.019	0.73	0.75	-0.038	0.019	0.043	0.057	-0.18	0.014	7.7e-30	1.8e-29	-0.025	0.02	0.21	0.27	0.075	0.019	0.00013	0.00024	0.14	0.016	1.1e-15	2.4e-15
RBM17	0.14	0.011	6.5e-33	1.9e-32	-0.07	0.013	7.7e-08	6.8e-07	-0.14	0.011	1.5e-36	4.7e-35	-0.018	0.013	0.15	0.22	0.081	0.013	1.6e-10	6.8e-10	-0.052	0.013	5.4e-05	0.0002	0.09	0.012	1.5e-12	2.3e-12	-0.084	0.014	1.9e-09	3.9e-09	0.053	0.014	0.00015	0.00028	0.16	0.012	1.6e-30	3.8e-30	0.095	0.016	1.1e-08	4.1e-08	-0.14	0.015	4.4e-19	6.3e-18	-0.12	0.014	3.7e-16	8.3e-16
RBM18	-0.13	0.017	4.6e-14	8e-14	0.042	0.02	0.032	0.065	-0.03	0.018	0.084	0.12	-0.021	0.02	0.28	0.37	0.058	0.019	0.0028	0.005	-0.075	0.019	0.00012	0.00039	0.22	0.018	2e-31	4.9e-31	-0.062	0.021	0.0037	0.0049	0.03	0.021	0.16	0.19	-0.31	0.022	4.8e-35	1.3e-34	-0.14	0.03	8.4e-06	2.2e-05	0.12	0.03	0.00012	0.00023	0.33	0.021	2.6e-40	1.8e-39
RBM19	0.35	0.023	5.6e-47	2.5e-46	-0.0069	0.029	0.81	0.86	-0.01	0.026	0.7	0.75	-0.099	0.028	0.00045	0.0013	-0.16	0.028	2.1e-08	7.2e-08	0.11	0.028	6.4e-05	0.00023	-0.38	0.025	5.1e-46	1.8e-45	0.33	0.029	8.1e-28	5.2e-27	-0.18	0.031	5e-09	1.6e-08	0.3	0.016	5.6e-53	2.3e-52	-0.077	0.026	0.0031	0.0057	-0.14	0.025	7.9e-08	2.3e-07	-0.13	0.022	1.6e-08	2.5e-08
RBM20	0.85	0.047	1.7e-61	1.2e-60	-0.12	0.062	0.049	0.094	-0.21	0.054	8.8e-05	0.00021	-0.0018	0.062	0.98	0.98	-0.33	0.06	3.6e-08	1.2e-07	-0.21	0.062	0.00077	0.0021	-0.44	0.06	4e-13	6.5e-13	0.6	0.065	8.3e-20	3.3e-19	-0.22	0.067	0.00083	0.0014	0.92	0.074	9.6e-29	2.2e-28	-0.62	0.095	1.8e-10	8.3e-10	0.0092	0.098	0.93	0.94	-0.42	0.086	1.8e-06	2.7e-06
RBM22	-0.02	0.011	0.079	0.087	-0.029	0.012	0.02	0.044	0.0076	0.011	0.49	0.56	-0.034	0.012	0.005	0.012	-0.015	0.012	0.2	0.25	-0.072	0.012	2.8e-09	2.3e-08	0.094	0.012	5.8e-15	9.8e-15	0.046	0.013	0.00061	0.00087	0.039	0.013	0.0041	0.0063	-0.18	0.015	5.3e-26	1.1e-25	-0.1	0.02	5.6e-07	1.7e-06	0.04	0.02	0.047	0.062	0.22	0.013	8.8e-45	7.9e-44
RBM23	0.28	0.013	5.5e-90	8.6e-89	-0.016	0.017	0.35	0.46	-0.046	0.016	0.0037	0.0068	-0.014	0.017	0.41	0.51	-0.13	0.017	3.4e-15	2.3e-14	-0.0072	0.017	0.67	0.74	-0.11	0.017	1.5e-10	2.3e-10	0.13	0.018	5.1e-12	1.3e-11	-0.13	0.018	5.7e-13	3e-12	0.15	0.015	8.3e-23	1.6e-22	-0.19	0.016	5.1e-29	1.3e-27	-0.086	0.018	2.6e-06	6.1e-06	0.07	0.017	2.7e-05	3.8e-05
RBM25	0.19	0.012	3.1e-50	1.5e-49	0.028	0.015	0.067	0.12	-0.036	0.014	0.0075	0.013	-0.027	0.015	0.071	0.12	-0.074	0.015	5.8e-07	1.7e-06	0.056	0.015	0.00018	0.00058	-0.19	0.013	4.2e-39	1.2e-38	0.11	0.016	2.1e-12	5.2e-12	-0.086	0.016	1.1e-07	2.9e-07	0.15	0.01	4.3e-36	1.2e-35	-0.063	0.015	3e-05	7.4e-05	-0.062	0.014	2.5e-05	5.3e-05	-0.045	0.013	0.00067	0.00086
RBM26	0.45	0.018	1.9e-102	4.2e-101	-0.094	0.027	0.00041	0.0015	-0.17	0.023	1.3e-13	8.5e-13	-0.0096	0.026	0.72	0.79	-0.18	0.025	1.8e-12	9.5e-12	-0.049	0.026	0.062	0.1	-0.15	0.026	8.6e-09	1.2e-08	0.28	0.027	3.9e-23	1.9e-22	-0.099	0.029	0.00054	0.00094	0.51	0.017	2.2e-90	3.1e-89	-0.0097	0.036	0.79	0.83	-0.25	0.034	7.2e-13	4.2e-12	-0.28	0.029	6.6e-20	1.7e-19
RBM26-AS1	0.89	0.045	3.3e-73	3.1e-72	-0.3	0.059	6.1e-07	4.5e-06	-0.43	0.052	9e-16	7e-15	-0.013	0.059	0.82	0.87	-0.38	0.058	1e-10	4.4e-10	0.014	0.06	0.81	0.86	-0.3	0.058	3.8e-07	5.2e-07	0.67	0.061	8.7e-27	5.3e-26	-0.18	0.065	0.0065	0.0099	1.3	0.047	1.5e-82	1.6e-81	0.061	0.097	0.53	0.6	-0.69	0.087	2.8e-14	2.1e-13	-0.75	0.075	2.3e-20	6.1e-20
RBM27	0.022	0.014	0.13	0.14	-0.0019	0.016	0.91	0.94	-0.03	0.014	0.033	0.05	-0.073	0.015	1.9e-06	8.4e-06	-0.071	0.015	4.2e-06	1.1e-05	0.016	0.016	0.3	0.39	0.089	0.015	5.7e-09	8.3e-09	0.044	0.017	0.0099	0.013	0.018	0.017	0.28	0.32	0.0043	0.012	0.73	0.74	-0.029	0.014	0.034	0.052	-0.015	0.014	0.26	0.3	0.031	0.012	0.011	0.013
RBM28	0.19	0.024	7.5e-15	1.3e-14	0.14	0.027	5.1e-07	3.9e-06	0.075	0.025	0.0023	0.0044	-0.002	0.028	0.94	0.96	-0.015	0.027	0.58	0.63	-0.066	0.028	0.017	0.033	-0.31	0.025	6.7e-32	1.7e-31	0.074	0.03	0.014	0.018	-0.15	0.03	2.3e-07	5.9e-07	-0.022	0.028	0.44	0.46	-0.35	0.025	5.8e-35	2.1e-33	0.065	0.031	0.036	0.048	0.24	0.025	4.6e-20	1.2e-19
RBM3	-0.061	0.012	9.3e-07	1.3e-06	0.037	0.014	0.0068	0.017	0.14	0.011	4e-31	9.2e-30	0.01	0.014	0.45	0.55	0.11	0.013	2e-16	1.5e-15	-0.09	0.013	2.8e-11	3.1e-10	-0.037	0.014	0.0065	0.0076	-0.086	0.015	6.3e-09	1.3e-08	-0.063	0.015	2.1e-05	4.3e-05	-0.17	0.014	6e-30	1.4e-29	-0.045	0.019	0.016	0.026	0.04	0.018	0.029	0.039	0.18	0.013	2.1e-32	9.5e-32
RBM33	0.091	0.014	5.4e-11	8.4e-11	0.00096	0.016	0.95	0.97	-0.071	0.014	2.6e-07	8.8e-07	0.061	0.015	5.7e-05	0.0002	-0.0079	0.015	0.61	0.66	-0.034	0.015	0.028	0.051	0.0094	0.015	0.54	0.56	-0.087	0.016	1.5e-07	2.7e-07	0.024	0.017	0.15	0.19	0.079	0.013	7.2e-09	1e-08	-0.049	0.015	0.0018	0.0034	-0.019	0.015	0.22	0.26	-0.024	0.014	0.082	0.092
RBM34	0.058	0.011	5.5e-07	7.6e-07	-0.057	0.013	7.7e-06	4.3e-05	-0.019	0.012	0.11	0.14	-0.073	0.012	4.2e-09	2.8e-08	-0.04	0.013	0.0012	0.0023	0.038	0.013	0.0025	0.0061	0.023	0.013	0.068	0.075	0.096	0.013	1.7e-12	4.4e-12	-0.02	0.014	0.14	0.17	0.096	0.011	1.5e-15	2.6e-15	-0.025	0.014	0.083	0.12	-0.086	0.013	1.9e-10	7.9e-10	-0.0058	0.013	0.65	0.67
RBM38	0.064	0.043	0.14	0.16	-0.43	0.047	2.9e-19	1.4e-17	-0.47	0.04	4.9e-30	1e-28	-0.4	0.047	8.9e-17	1.3e-15	-0.41	0.046	3.5e-18	2.9e-17	0.0012	0.049	0.98	0.99	0.82	0.039	1.9e-78	1.3e-77	0.67	0.048	1.2e-39	1.6e-38	0.44	0.051	2.2e-17	2.1e-16	0.25	0.027	2.5e-18	4.4e-18	-0.081	0.033	0.015	0.024	-0.39	0.025	9e-41	9.2e-39	0.14	0.029	3.2e-06	4.7e-06
RBM39	0.17	0.0091	6.9e-63	5e-62	-0.042	0.012	0.0004	0.0015	-0.054	0.011	5.6e-07	1.8e-06	-0.061	0.012	1.3e-07	7e-07	-0.14	0.011	3.1e-35	6.9e-34	0.0011	0.012	0.93	0.95	-0.0047	0.012	0.68	0.7	0.14	0.012	2.1e-31	1.7e-30	-0.0094	0.013	0.46	0.51	0.093	0.0068	2.7e-33	6.9e-33	-0.041	0.0095	1.7e-05	4.3e-05	-0.059	0.009	1.7e-10	7e-10	-0.012	0.0086	0.18	0.2
RBM4	0.33	0.014	1.1e-98	2.2e-97	-0.035	0.02	0.076	0.13	-0.15	0.017	3.8e-17	3.4e-16	0.073	0.019	0.00019	0.00059	-0.11	0.019	4.9e-09	1.8e-08	0.016	0.02	0.41	0.5	-0.18	0.019	6.5e-21	1.3e-20	0.14	0.021	6.4e-11	1.5e-10	-0.12	0.021	1.1e-08	3.2e-08	0.42	0.014	9.8e-97	1.7e-95	-0.0095	0.029	0.74	0.78	-0.22	0.026	9.7e-16	8.8e-15	-0.23	0.023	6e-21	1.6e-20
RBM41	0.1	0.018	4.7e-08	6.6e-08	-0.062	0.021	0.0032	0.0092	-0.13	0.018	4.1e-13	2.6e-12	-0.065	0.021	0.0017	0.0043	-0.061	0.021	0.003	0.0052	-0.022	0.021	0.3	0.39	0.15	0.02	9.7e-14	1.6e-13	0.056	0.023	0.013	0.017	0.06	0.023	0.0079	0.012	0.14	0.017	3.5e-14	5.7e-14	0.0019	0.021	0.92	0.94	-0.041	0.021	0.049	0.064	-0.1	0.018	2.9e-08	4.5e-08
RBM42	-0.31	0.022	3.1e-40	1.1e-39	-0.052	0.027	0.054	0.1	0.062	0.024	0.0099	0.017	0.0019	0.027	0.94	0.96	0.031	0.026	0.25	0.3	-0.13	0.026	1.2e-06	6.4e-06	0.45	0.021	2.2e-81	1.7e-80	-0.22	0.028	1.2e-14	3.4e-14	0.2	0.028	9e-12	4e-11	-0.3	0.02	1.7e-35	4.6e-35	-0.1	0.03	0.00053	0.0011	0.072	0.029	0.017	0.023	0.3	0.021	8.6e-38	5.3e-37
RBM43	0.37	0.034	1.4e-25	3.3e-25	-0.049	0.04	0.23	0.33	-0.21	0.036	2.5e-09	1.1e-08	0.048	0.04	0.23	0.32	-0.011	0.04	0.78	0.81	0.13	0.04	0.0016	0.004	-0.31	0.038	6.7e-15	1.1e-14	0.13	0.044	0.0026	0.0036	-0.12	0.044	0.0059	0.0089	0.42	0.033	9.7e-31	2.3e-30	-0.015	0.046	0.75	0.79	-0.061	0.045	0.18	0.21	-0.36	0.035	7.9e-21	2.2e-20
RBM44	-0.42	0.055	4.4e-14	7.6e-14	0.15	0.064	0.019	0.042	-0.0058	0.057	0.9	0.92	0.055	0.063	0.38	0.48	0.41	0.061	3.3e-11	1.5e-10	-0.089	0.063	0.16	0.23	0.31	0.062	4.7e-07	6.4e-07	-0.53	0.067	9.1e-15	2.6e-14	0.14	0.069	0.037	0.05	-0.4	0.054	1.5e-12	2.3e-12	-0.093	0.065	0.16	0.21	0.076	0.064	0.23	0.27	0.41	0.053	2.1e-13	4.2e-13
RBM45	-0.091	0.024	0.00012	0.00015	-0.044	0.027	0.1	0.17	0.0045	0.024	0.86	0.88	-0.11	0.026	1.5e-05	5.8e-05	-0.093	0.026	0.0004	0.00079	-0.021	0.027	0.43	0.52	0.32	0.024	3.1e-36	8.6e-36	-0.054	0.029	0.061	0.072	0.13	0.029	1e-05	2.2e-05	0.039	0.022	0.078	0.086	-0.013	0.025	0.61	0.67	0.0056	0.024	0.82	0.84	-0.033	0.022	0.13	0.15
RBM47	0.83	0.058	5.6e-42	2.2e-41	-0.36	0.072	5.8e-07	4.3e-06	-0.39	0.063	1.3e-09	5.9e-09	0.26	0.072	0.00039	0.0011	-0.53	0.07	4.7e-14	2.8e-13	-0.3	0.072	3.4e-05	0.00013	-0.26	0.072	0.0003	0.00036	0.84	0.074	4.5e-28	2.9e-27	-0.067	0.079	0.4	0.44	0.47	0.041	1.8e-25	3.7e-25	-0.092	0.055	0.095	0.13	-0.12	0.054	0.033	0.044	-0.3	0.046	2e-10	3.5e-10
RBM48	0.21	0.015	4.4e-41	1.7e-40	-0.014	0.019	0.46	0.56	-0.066	0.016	6.6e-05	0.00016	-0.043	0.018	0.019	0.036	-0.16	0.017	8.1e-19	7.1e-18	0.023	0.018	0.2	0.28	-0.1	0.018	1.8e-08	2.6e-08	0.21	0.019	2.4e-27	1.5e-26	-0.067	0.02	0.00085	0.0014	0.054	0.015	0.00023	0.00028	-0.13	0.015	3.1e-16	2.6e-15	-0.042	0.016	0.011	0.016	0.082	0.014	1.2e-08	2e-08
RBM4B	0.28	0.018	2.4e-48	1.1e-47	0.014	0.023	0.55	0.65	0.024	0.02	0.24	0.29	0.013	0.023	0.56	0.65	-0.12	0.022	3.4e-08	1.1e-07	0.044	0.023	0.052	0.087	-0.3	0.02	1.6e-43	5.1e-43	0.13	0.024	1.7e-07	3.1e-07	-0.16	0.024	1.3e-10	5e-10	0.11	0.019	5.6e-09	7.9e-09	-0.16	0.02	2.8e-14	1.9e-13	-0.057	0.022	0.0091	0.013	0.063	0.02	0.0014	0.0017
RBM5	0.23	0.012	1.8e-74	1.8e-73	-0.0086	0.016	0.58	0.67	-0.055	0.014	7.9e-05	0.00019	-0.02	0.015	0.2	0.28	-0.16	0.014	4.7e-26	6.5e-25	0.005	0.015	0.75	0.81	-0.11	0.015	1e-12	1.7e-12	0.14	0.016	5.7e-18	2e-17	-0.052	0.017	0.0019	0.0031	0.2	0.011	8e-52	3.3e-51	-0.12	0.016	5.2e-14	3.5e-13	-0.082	0.017	1e-06	2.5e-06	-0.03	0.015	0.051	0.058
RBM5-AS1	0.49	0.028	1.1e-56	6.7e-56	-0.0019	0.037	0.96	0.97	-0.22	0.032	1.5e-11	8.3e-11	-0.033	0.036	0.36	0.46	-0.22	0.035	9.8e-10	3.8e-09	-0.0027	0.036	0.94	0.96	-0.098	0.036	0.0065	0.0075	0.11	0.04	0.0058	0.0076	-0.064	0.04	0.11	0.14	0.54	0.028	4.8e-54	2.1e-53	-0.13	0.047	0.0068	0.012	-0.23	0.045	8e-07	2e-06	-0.26	0.039	3.5e-10	6.1e-10
RBM6	0.18	0.015	7.4e-31	2.1e-30	0.035	0.018	0.053	0.1	-0.022	0.016	0.18	0.24	0.039	0.018	0.027	0.051	-0.11	0.017	2.8e-10	1.2e-09	0.14	0.017	3.1e-16	6.2e-15	-0.3	0.015	1.5e-75	9.8e-75	0.1	0.019	1.5e-07	2.7e-07	-0.099	0.019	3.6e-07	9.2e-07	-0.05	0.015	0.00093	0.0011	-0.14	0.015	1.5e-17	1.4e-16	-0.0058	0.017	0.72	0.76	0.16	0.012	1.8e-33	8.7e-33
RBM7	0.33	0.019	1e-56	6e-56	0.046	0.025	0.062	0.11	-0.081	0.022	0.00027	0.00061	-0.1	0.024	1.5e-05	5.7e-05	-0.015	0.024	0.54	0.6	-0.046	0.024	0.062	0.1	-0.18	0.023	1.4e-14	2.4e-14	0.21	0.026	2.9e-16	9.3e-16	-0.2	0.026	9.8e-15	6.5e-14	-0.14	0.018	8.8e-13	1.4e-12	-0.08	0.022	0.00025	0.00053	0.063	0.022	0.004	0.0061	0.15	0.018	4.3e-15	9.3e-15
RBM8A	0.031	0.01	0.002	0.0024	-0.055	0.011	6.2e-07	4.6e-06	-0.047	0.0098	3.3e-06	9.7e-06	0.03	0.011	0.0058	0.013	0.037	0.011	0.0008	0.0015	-0.082	0.011	3.7e-14	5.9e-13	0.084	0.011	6.9e-15	1.2e-14	0.01	0.012	0.41	0.44	-0.0067	0.012	0.57	0.61	-0.043	0.014	0.003	0.0035	-0.13	0.015	6.7e-18	6.6e-17	-0.039	0.016	0.014	0.019	0.17	0.01	2e-46	1.9e-45
RBMS1	0.57	0.054	1.7e-24	3.9e-24	0.31	0.064	1e-06	7.3e-06	0.35	0.056	6.4e-10	2.9e-09	0.42	0.063	5.1e-11	4.4e-10	0.48	0.062	1.6e-14	1e-13	-0.018	0.065	0.78	0.83	-1.5	0.04	3.4e-185	5.3e-183	-0.39	0.069	1.8e-08	3.5e-08	-0.62	0.067	1.6e-19	2.1e-18	-0.33	0.017	2.4e-54	1.1e-53	-0.1	0.028	0.00024	0.00051	0.15	0.027	1.1e-07	3.2e-07	0.29	0.019	3.8e-40	2.6e-39
RBMS2	0.9	0.057	2e-49	9.5e-49	0.077	0.073	0.29	0.39	0.16	0.064	0.01	0.018	-0.18	0.071	0.012	0.025	-0.41	0.07	8.4e-09	3e-08	-0.028	0.072	0.7	0.76	-0.64	0.068	5.7e-20	1.1e-19	0.49	0.077	2e-10	4.5e-10	-0.64	0.075	1.1e-16	9.4e-16	0.29	0.054	2.1e-07	2.9e-07	-0.31	0.06	5.5e-07	1.7e-06	-0.014	0.062	0.82	0.85	-0.027	0.056	0.63	0.65
RBMS3	-1.1	0.13	1.8e-15	3.2e-15	-0.47	0.15	0.0019	0.0057	-0.77	0.13	7.1e-09	2.9e-08	-0.2	0.15	0.18	0.26	-0.9	0.15	1.4e-09	5.5e-09	-0.67	0.15	7.7e-06	3.4e-05	0.075	0.15	0.62	0.64	4.3	0.085	4.6e-268	3.1e-264	1	0.16	2.6e-10	9.6e-10	-0.078	0.024	0.00093	0.0011	0.13	0.026	3e-07	9.5e-07	0.06	0.026	0.02	0.028	-0.079	0.023	0.0008	0.001
RBMX	0.36	0.02	2.6e-62	1.8e-61	-0.0097	0.026	0.71	0.78	-0.05	0.023	0.032	0.049	0.056	0.026	0.032	0.059	-0.12	0.025	3.2e-06	8.4e-06	0.11	0.026	2.8e-05	0.00011	-0.47	0.02	1.3e-92	1.2e-91	0.32	0.026	4.8e-31	3.8e-30	-0.25	0.027	6.4e-19	7.8e-18	0.44	0.018	6.1e-76	5.3e-75	0.11	0.033	0.001	0.002	-0.24	0.03	2.6e-14	1.9e-13	-0.32	0.024	1.7e-32	7.9e-32
RBMX2	-0.053	0.022	0.014	0.016	-0.092	0.024	0.00016	0.00064	-0.013	0.022	0.54	0.6	-0.058	0.024	0.017	0.033	0.031	0.024	0.19	0.23	-0.094	0.024	9.2e-05	0.00032	0.27	0.022	4.1e-32	1e-31	-0.037	0.026	0.16	0.18	0.058	0.026	0.028	0.039	-0.012	0.023	0.59	0.6	0.044	0.026	0.082	0.11	-0.023	0.025	0.37	0.42	-0.0044	0.023	0.84	0.85
RBMXL1	0.19	0.027	8.4e-13	1.4e-12	-0.027	0.031	0.38	0.49	0.022	0.027	0.44	0.5	0.0094	0.03	0.75	0.82	-0.15	0.03	2.5e-07	7.6e-07	0.091	0.03	0.0025	0.0062	-0.28	0.029	4.5e-21	8.9e-21	0.24	0.032	2.5e-13	6.7e-13	-0.12	0.033	0.00031	0.00055	0.21	0.027	2.4e-13	3.7e-13	0.16	0.033	2.2e-06	6.3e-06	-0.068	0.033	0.044	0.059	-0.28	0.026	5.5e-23	1.6e-22
RBPJ	-0.2	0.022	2e-18	4e-18	0.053	0.026	0.043	0.083	0.088	0.023	0.00014	0.00034	-0.16	0.025	1.9e-10	1.5e-09	0.31	0.023	3.5e-37	8.5e-36	-0.23	0.024	6.5e-21	2.1e-19	0.26	0.024	3.3e-25	7.2e-25	-0.29	0.026	9.6e-26	5.5e-25	0.17	0.027	4.4e-10	1.6e-09	0.1	0.027	0.00012	0.00014	0.25	0.027	9.6e-19	1e-17	0.096	0.03	0.0013	0.0021	-0.38	0.016	1.4e-71	6.9e-70
RBPMS	0.18	0.037	1.2e-06	1.6e-06	-0.04	0.042	0.35	0.45	-0.036	0.037	0.33	0.39	-0.15	0.041	0.00022	0.00068	-0.1	0.041	0.013	0.02	0.11	0.042	0.01	0.022	-0.17	0.041	3.3e-05	4.3e-05	0.22	0.045	1.1e-06	2e-06	0.0031	0.046	0.94	0.95	0.01	0.039	0.8	0.81	-0.095	0.043	0.029	0.044	0.13	0.042	0.0027	0.0042	-0.039	0.039	0.3	0.32
RBSN	0.32	0.023	7.4e-39	2.6e-38	0.047	0.028	0.094	0.16	-0.092	0.025	0.00025	0.00057	-0.041	0.028	0.14	0.21	-0.067	0.028	0.015	0.024	0.094	0.028	0.00081	0.0023	-0.37	0.025	1.6e-45	5.4e-45	0.19	0.03	8.1e-10	1.7e-09	-0.095	0.03	0.0018	0.0029	0.3	0.02	3.4e-36	9.1e-36	0.057	0.03	0.059	0.084	-0.064	0.03	0.031	0.043	-0.28	0.022	2.2e-31	9.7e-31
RBX1	-0.38	0.023	2.8e-53	1.5e-52	-0.11	0.03	0.00021	0.00085	0.021	0.027	0.44	0.5	0.076	0.029	0.01	0.021	0.1	0.029	0.00066	0.0013	-0.08	0.03	0.0067	0.015	0.52	0.023	8.7e-87	7.6e-86	-0.29	0.031	1.5e-19	5.7e-19	0.21	0.032	1.3e-10	5e-10	-0.23	0.018	1.5e-30	3.5e-30	0.16	0.023	5.1e-12	2.8e-11	-0.023	0.024	0.36	0.41	0.12	0.021	5.7e-08	8.9e-08
RC3H1	0.19	0.018	5.5e-24	1.2e-23	0.057	0.022	0.0079	0.02	-0.12	0.019	6.6e-10	3e-09	-0.028	0.021	0.19	0.27	-0.061	0.021	0.0043	0.0073	-0.016	0.021	0.46	0.55	-0.068	0.021	0.0015	0.0018	0.0078	0.023	0.74	0.76	0.032	0.023	0.17	0.2	-0.0075	0.025	0.76	0.77	-0.27	0.022	2.8e-27	6.1e-26	0.073	0.027	0.0067	0.01	0.16	0.022	1.1e-11	2e-11
RC3H2	-0.35	0.018	5.7e-70	5e-69	0.11	0.024	3.5e-06	2.2e-05	0.061	0.021	0.0043	0.0079	-0.028	0.024	0.23	0.32	-0.09	0.023	0.00014	0.0003	0.056	0.024	0.019	0.037	0.3	0.021	3.6e-41	1.1e-40	-0.13	0.026	7.2e-07	1.3e-06	0.13	0.026	7.8e-07	1.9e-06	-0.56	0.023	7.7e-74	6.2e-73	-0.088	0.043	0.042	0.063	0.19	0.042	4.5e-06	1e-05	0.47	0.029	5.2e-43	4.2e-42
RCAN1	-0.21	0.031	7.6e-11	1.2e-10	0.065	0.036	0.07	0.12	0.11	0.032	0.00083	0.0017	-0.093	0.035	0.0088	0.019	0.11	0.035	0.0018	0.0033	-0.28	0.034	1.6e-15	3e-14	0.5	0.031	3.7e-51	1.4e-50	-0.41	0.036	7.9e-28	5.1e-27	0.19	0.038	7.8e-07	1.9e-06	-0.49	0.037	5.5e-33	1.4e-32	-0.34	0.046	1.6e-12	9e-12	0.2	0.048	4.3e-05	8.7e-05	0.59	0.032	5.1e-54	7.9e-53
RCAN2	-0.69	0.094	3.3e-13	5.5e-13	1.4	0.1	8.9e-42	2e-39	1.6	0.081	9.4e-72	1.1e-69	-0.62	0.11	8.7e-09	5.6e-08	-0.58	0.11	4.4e-08	1.5e-07	0.015	0.11	0.89	0.92	-0.34	0.11	0.0014	0.0017	-0.67	0.12	1.5e-08	2.9e-08	-0.51	0.12	1.7e-05	3.5e-05	-3	0.15	3.5e-66	2.2e-65	-1.2	0.22	3.8e-08	1.4e-07	1.5	0.22	2.3e-11	1.1e-10	2.8	0.16	3.5e-53	5.2e-52
RCAN3	0.32	0.023	2.3e-37	7.8e-37	-0.27	0.027	2.3e-22	1.5e-20	-0.4	0.022	1.3e-64	1.3e-62	0.1	0.028	0.00039	0.0011	-0.0053	0.028	0.86	0.88	0.046	0.029	0.11	0.16	-0.026	0.028	0.36	0.38	0.34	0.029	1.3e-29	9.7e-29	-0.011	0.031	0.73	0.76	2.5	0.19	1.9e-32	4.6e-32	1.9	0.23	5.2e-15	3.9e-14	-0.077	0.25	0.76	0.79	-3.9	0.12	4.1e-116	3.6e-113
RCAN3AS	0.8	0.044	1.3e-61	8.6e-61	-0.36	0.058	8.9e-10	1.1e-08	-0.59	0.048	3.2e-32	7.8e-31	0.054	0.058	0.35	0.45	-0.31	0.057	4.8e-08	1.6e-07	-0.084	0.058	0.15	0.21	-0.22	0.058	0.00019	0.00024	0.79	0.058	4.3e-39	5.6e-38	-0.0014	0.064	0.98	0.99	1.6	0.065	7.1e-87	8.9e-86	0.47	0.11	3.7e-05	8.9e-05	-0.9	0.1	1.4e-16	1.4e-15	-1.3	0.082	4.6e-43	3.8e-42
RCBTB1	-0.3	0.039	4.4e-14	7.6e-14	-0.094	0.045	0.038	0.076	-0.15	0.04	0.00013	0.00031	-0.23	0.044	3e-07	1.5e-06	-0.012	0.044	0.8	0.83	-0.2	0.044	5.6e-06	2.5e-05	0.92	0.031	1e-134	3.5e-133	-0.32	0.048	5.5e-11	1.3e-10	0.5	0.046	7.9e-26	2.9e-24	-0.072	0.025	0.0036	0.0042	0.042	0.028	0.13	0.17	0.1	0.027	0.00016	0.0003	-0.045	0.025	0.066	0.075
RCBTB2	-0.95	0.049	1.3e-69	1.1e-68	0.31	0.066	2.4e-06	1.6e-05	-0.35	0.058	1.9e-09	8.2e-09	0.92	0.058	7.9e-51	1e-48	0.83	0.059	2.6e-40	7.2e-39	-0.063	0.066	0.35	0.43	-0.031	0.066	0.65	0.66	-0.59	0.069	1.4e-16	4.5e-16	0.17	0.072	0.017	0.024	-2.3	0.054	5.8e-155	6.7e-153	0.36	0.14	0.011	0.018	0.67	0.14	9.9e-07	2.5e-06	1.5	0.1	1.5e-38	9.3e-38
RCC1	-0.44	0.038	1.7e-28	4.5e-28	-0.05	0.046	0.28	0.39	0.12	0.041	0.003	0.0056	-0.1	0.046	0.027	0.05	0.034	0.046	0.45	0.51	-0.09	0.046	0.051	0.086	0.73	0.038	2.5e-68	1.4e-67	-0.43	0.048	2.5e-18	9e-18	0.26	0.049	9.8e-08	2.7e-07	-0.36	0.028	5e-30	1.2e-29	0.083	0.039	0.03	0.047	0.16	0.037	1.6e-05	3.5e-05	0.16	0.033	3.4e-06	4.9e-06
RCC2	0.063	0.027	0.018	0.021	0.0073	0.029	0.8	0.86	0.051	0.027	0.055	0.08	0.019	0.029	0.51	0.61	-0.28	0.027	1.3e-23	1.5e-22	-0.18	0.029	5e-10	4.5e-09	0.39	0.026	6.8e-47	2.4e-46	-0.086	0.032	0.0072	0.0094	-0.027	0.032	0.4	0.45	0.068	0.026	0.01	0.012	-0.2	0.027	2.8e-12	1.6e-11	-0.089	0.029	0.0023	0.0037	0.16	0.025	2.1e-10	3.7e-10
RCCD1	0.49	0.036	1.3e-39	4.6e-39	-0.21	0.044	1.3e-06	8.7e-06	-0.021	0.039	0.61	0.66	0.015	0.044	0.74	0.81	-0.16	0.043	0.00021	0.00045	-0.08	0.044	0.067	0.11	-0.37	0.042	1.3e-18	2.5e-18	0.5	0.044	8.5e-28	5.4e-27	-0.23	0.047	1.4e-06	3.2e-06	0.74	0.035	1.9e-63	1.1e-62	0.0026	0.059	0.96	0.97	-0.38	0.055	2.6e-11	1.2e-10	-0.43	0.048	7.3e-18	1.7e-17
RCE1	-0.12	0.019	4.1e-10	6.3e-10	0.05	0.021	0.021	0.047	0.12	0.019	3.1e-10	1.4e-09	0.1	0.021	2.1e-06	9.5e-06	0.025	0.021	0.23	0.28	0.087	0.021	4.1e-05	0.00015	-0.21	0.02	4e-25	8.6e-25	0.021	0.023	0.36	0.39	-0.08	0.023	0.00051	0.00089	-0.34	0.024	2.8e-33	7e-33	-0.16	0.035	2.6e-06	7.3e-06	0.08	0.035	0.024	0.033	0.39	0.023	8.8e-47	9e-46
RCHY1	-0.25	0.02	1.1e-32	3.2e-32	0.054	0.025	0.03	0.061	-0.032	0.022	0.14	0.19	-0.13	0.024	1.8e-07	9.5e-07	0.27	0.023	1.5e-30	2.6e-29	-0.063	0.024	0.01	0.021	0.21	0.023	9.9e-19	1.8e-18	-0.091	0.027	0.00065	0.00092	0.094	0.027	0.00042	0.00074	-0.52	0.028	2.9e-53	1.2e-52	-0.18	0.043	3.7e-05	9.1e-05	0.29	0.041	4e-12	2.1e-11	0.43	0.032	1.4e-32	6.4e-32
RCL1	0.4	0.028	1.1e-42	4.3e-42	-0.028	0.035	0.43	0.54	0.025	0.031	0.41	0.48	-0.13	0.035	0.00013	0.00041	-0.011	0.035	0.76	0.8	0.042	0.035	0.23	0.3	-0.53	0.03	5.8e-62	2.8e-61	0.43	0.035	1.2e-31	1e-30	-0.28	0.037	9.5e-14	5.5e-13	0.57	0.027	3e-66	1.9e-65	0.023	0.044	0.6	0.66	-0.18	0.043	2e-05	4.1e-05	-0.44	0.033	6.5e-34	3.3e-33
RCN1	-0.17	0.045	0.00013	0.00017	0.35	0.05	1.2e-11	2.1e-10	0.53	0.042	2.2e-33	5.6e-32	0.088	0.051	0.084	0.14	0.18	0.05	0.00037	0.00074	0.075	0.051	0.14	0.21	-0.017	0.051	0.73	0.75	-1.1	0.041	8.6e-114	2.6e-111	-0.23	0.055	3e-05	6.1e-05	-0.43	0.046	2.4e-18	4.3e-18	-0.3	0.056	1.2e-07	4.1e-07	0.2	0.057	0.00057	0.00099	0.5	0.044	7.5e-26	2.5e-25
RCN2	0.046	0.013	0.00051	0.00063	-0.012	0.015	0.42	0.53	-0.039	0.013	0.0032	0.0059	-0.075	0.014	1.6e-07	8.3e-07	0.035	0.014	0.016	0.025	-0.036	0.015	0.014	0.027	0.054	0.014	0.00016	0.0002	0.072	0.016	4.7e-06	7.8e-06	-0.042	0.016	0.0076	0.011	-0.15	0.015	1.3e-20	2.4e-20	-0.082	0.019	2.8e-05	6.8e-05	0.071	0.019	0.00021	0.00039	0.16	0.015	3.4e-23	1e-22
RCN3	1.5	0.071	5.9e-78	6.5e-77	-0.3	0.096	0.002	0.0062	0.06	0.085	0.48	0.55	-0.058	0.096	0.54	0.64	-0.6	0.093	1.5e-10	6.4e-10	-0.08	0.096	0.4	0.49	-1.4	0.084	5.8e-57	2.5e-56	1.4	0.094	1.4e-46	2.8e-45	-0.75	0.1	2.4e-13	1.3e-12	1.2	0.058	8.9e-67	5.7e-66	0.34	0.09	0.00014	0.00031	-0.7	0.084	6.8e-16	6.3e-15	-0.88	0.069	3.7e-32	1.7e-31
RCOR1	0.089	0.029	0.0023	0.0028	-0.14	0.032	3.1e-05	0.00016	-0.13	0.029	4.2e-06	1.2e-05	0.019	0.032	0.55	0.64	-0.02	0.032	0.53	0.59	0.006	0.032	0.85	0.89	0.23	0.031	6.6e-13	1.1e-12	-0.059	0.035	0.097	0.11	0.0029	0.035	0.93	0.94	0.18	0.029	2.5e-09	3.6e-09	0.1	0.034	0.0025	0.0046	-0.15	0.033	7.7e-06	1.7e-05	-0.14	0.029	5.6e-06	8e-06
RCOR3	0.19	0.016	2.8e-29	7.5e-29	-0.047	0.02	0.019	0.042	-0.16	0.017	1.7e-19	1.8e-18	0.034	0.02	0.081	0.13	-0.15	0.019	4.3e-14	2.6e-13	0.023	0.02	0.25	0.33	-0.042	0.02	0.031	0.035	0.22	0.02	5.6e-26	3.3e-25	-0.055	0.021	0.011	0.016	0.14	0.014	4.1e-20	7.5e-20	-0.025	0.018	0.18	0.23	-0.098	0.017	3.4e-08	1e-07	-0.039	0.016	0.016	0.018
RCSD1	-0.68	0.033	2.9e-78	3.3e-77	-0.091	0.045	0.044	0.084	0.055	0.04	0.17	0.22	-0.12	0.045	0.0066	0.015	-0.0092	0.045	0.84	0.86	-0.24	0.044	1e-07	6.4e-07	0.94	0.031	3.3e-135	1.2e-133	-0.17	0.049	0.00034	0.00049	0.54	0.046	7.4e-30	5e-28	-0.18	0.011	1.6e-43	5.1e-43	0.12	0.015	5.7e-14	3.8e-13	0.069	0.016	3e-05	6.2e-05	0.026	0.015	0.086	0.097
RDH10	-0.95	0.051	2.3e-65	1.8e-64	0.13	0.068	0.062	0.11	0.07	0.06	0.24	0.3	-0.021	0.067	0.75	0.82	0.074	0.067	0.27	0.32	0.19	0.067	0.0047	0.011	0.88	0.06	2.5e-43	8.1e-43	-0.74	0.069	4.2e-25	2.3e-24	0.56	0.071	8.4e-15	5.6e-14	-1.1	0.06	1.6e-57	7.8e-57	-0.4	0.089	9.6e-06	2.5e-05	0.55	0.086	2.3e-10	9.4e-10	0.98	0.066	6.9e-41	5.1e-40
RDH11	0.035	0.013	0.0098	0.011	0.081	0.015	4.7e-08	4.4e-07	-4.6e-05	0.013	0.99	0.99	0.025	0.015	0.087	0.14	0.085	0.014	5.3e-09	1.9e-08	0.12	0.014	2.5e-15	4.6e-14	-0.15	0.014	4.8e-25	1e-24	-0.11	0.016	4.5e-12	1.1e-11	-0.13	0.016	1.5e-15	1.1e-14	-0.09	0.014	4e-10	5.7e-10	-0.08	0.016	9e-07	2.7e-06	0.0047	0.016	0.78	0.81	0.15	0.012	6e-28	2.2e-27
RDH13	0.22	0.022	6.9e-23	1.5e-22	-0.0069	0.026	0.79	0.85	0.011	0.023	0.62	0.68	-0.0088	0.026	0.73	0.8	-0.17	0.025	7.2e-12	3.5e-11	0.03	0.026	0.24	0.32	-0.24	0.024	3.3e-21	6.4e-21	0.19	0.027	5.9e-12	1.4e-11	-0.053	0.028	0.056	0.074	0.14	0.021	1.7e-11	2.6e-11	-0.21	0.022	3.1e-20	3.7e-19	-0.041	0.024	0.093	0.12	0.06	0.022	0.0058	0.0071
RDH14	0.13	0.027	7.7e-07	1e-06	-0.019	0.03	0.53	0.63	0.05	0.027	0.059	0.085	-0.0095	0.03	0.74	0.81	0.021	0.029	0.48	0.54	0.12	0.029	9.5e-05	0.00033	-0.33	0.027	1.9e-30	4.7e-30	0.17	0.032	2.9e-07	5.3e-07	-0.17	0.032	2.8e-07	7.1e-07	0.16	0.027	1.8e-09	2.6e-09	0.065	0.031	0.04	0.059	-0.11	0.03	0.0005	0.00086	-0.13	0.027	3.2e-06	4.7e-06
RDH5	0.21	0.033	1e-10	1.6e-10	0.16	0.037	2.4e-05	0.00012	-0.007	0.034	0.84	0.87	0.087	0.037	0.019	0.038	-0.015	0.037	0.68	0.73	0.2	0.037	6.2e-08	4e-07	-0.42	0.034	2.8e-31	7e-31	-0.2	0.04	1.1e-06	1.9e-06	-0.12	0.041	0.0037	0.0057	0.16	0.031	2e-07	2.7e-07	-0.16	0.035	4.9e-06	1.3e-05	0.027	0.035	0.45	0.49	-0.056	0.032	0.082	0.093
RDM1	-0.62	0.063	6.7e-22	1.4e-21	0.39	0.074	1.4e-07	1.2e-06	1.6	0.043	3.9e-183	1.8e-179	-0.47	0.073	1.9e-10	1.5e-09	-0.59	0.072	6e-16	4.3e-15	-0.096	0.075	0.2	0.27	0.17	0.074	0.023	0.026	-0.56	0.079	3.9e-12	9.6e-12	-0.14	0.081	0.095	0.12	-1.1	0.063	1.5e-51	6.1e-51	1.1	0.076	3.8e-37	1.6e-35	0.42	0.089	3e-06	7.1e-06	-0.11	0.082	0.19	0.2
RDX	-1.2	0.049	5.2e-104	1.2e-102	-0.013	0.071	0.86	0.9	0.033	0.062	0.59	0.65	-0.29	0.069	3.4e-05	0.00012	0.39	0.069	1.1e-08	3.7e-08	-0.37	0.069	1.5e-07	9.4e-07	1.3	0.056	1.1e-95	1.2e-94	-0.33	0.076	1.4e-05	2.3e-05	0.85	0.072	3e-30	2.2e-28	-1.3	0.032	2.1e-144	1.7e-142	0.11	0.081	0.18	0.23	0.76	0.071	5.2e-24	1.4e-22	0.6	0.066	2.8e-18	6.9e-18
REC8	-0.1	0.048	0.031	0.036	-0.21	0.054	0.00011	0.00046	-0.24	0.048	4.9e-07	1.6e-06	-0.42	0.052	1.3e-15	1.8e-14	-0.26	0.053	7.1e-07	2e-06	-0.13	0.054	0.015	0.029	1.2	0.034	1.9e-159	1.5e-157	0.037	0.059	0.53	0.56	0.29	0.058	8.6e-07	2.1e-06	0.32	0.048	5.5e-11	8.1e-11	-0.2	0.056	0.00047	0.00097	0.31	0.053	2.2e-08	6.8e-08	-0.42	0.045	2.6e-18	6.3e-18
RECK	0.75	0.05	3.6e-45	1.5e-44	0.13	0.064	0.041	0.08	0.24	0.055	1.7e-05	4.6e-05	0.32	0.062	2.4e-07	1.2e-06	-0.068	0.063	0.28	0.33	0.067	0.063	0.29	0.37	-1.4	0.043	1.8e-147	9.8e-146	0.31	0.068	6.3e-06	1e-05	-0.69	0.065	3.2e-25	1.1e-23	0.26	0.026	1.6e-20	2.9e-20	0.11	0.033	0.00055	0.0011	-0.2	0.031	2.5e-10	1e-09	-0.19	0.028	1.5e-10	2.6e-10
RECQL	-0.66	0.025	9.1e-117	2.9e-115	0.11	0.038	0.0047	0.013	0.14	0.033	2.6e-05	6.8e-05	0.091	0.037	0.014	0.029	0.15	0.037	2.9e-05	6.7e-05	-0.084	0.037	0.025	0.046	0.51	0.033	9.9e-48	3.5e-47	-0.45	0.038	1.1e-30	8.1e-30	0.3	0.04	6.5e-14	3.9e-13	-0.78	0.019	4.1e-130	2e-128	0.11	0.049	0.021	0.033	0.22	0.048	4e-06	9.3e-06	0.5	0.037	2.7e-34	1.4e-33
RECQL4	-0.51	0.053	1.3e-20	2.7e-20	-0.084	0.063	0.18	0.27	0.36	0.054	3.1e-11	1.6e-10	-0.2	0.062	0.0011	0.0029	-0.32	0.061	1.4e-07	4.5e-07	-0.18	0.062	0.0034	0.0081	0.92	0.053	4e-57	1.8e-56	-0.29	0.068	2.4e-05	3.7e-05	0.34	0.067	4.6e-07	1.2e-06	-0.49	0.037	1.4e-31	3.5e-31	0.23	0.051	7.4e-06	2e-05	0.28	0.049	4.5e-08	1.3e-07	0.077	0.047	0.099	0.11
RECQL5	0.62	0.027	6.4e-94	1.1e-92	-0.094	0.038	0.014	0.033	-0.01	0.034	0.78	0.82	-0.06	0.038	0.11	0.17	-0.32	0.036	3.7e-18	3.1e-17	0.04	0.038	0.3	0.39	-0.42	0.035	3e-31	7.5e-31	0.39	0.039	2.1e-21	9.2e-21	-0.27	0.041	8.9e-11	3.6e-10	0.79	0.024	2.1e-109	5.2e-108	-0.033	0.052	0.52	0.59	-0.4	0.048	1e-15	9e-15	-0.43	0.042	5.6e-23	1.7e-22
REEP3	-1.3	0.056	1.1e-94	2.1e-93	0.11	0.08	0.18	0.27	-0.3	0.07	1.9e-05	5.2e-05	0.25	0.079	0.0016	0.004	1.2	0.067	4.7e-63	3.6e-61	-0.43	0.078	4.3e-08	2.9e-07	0.82	0.074	9.5e-27	2.1e-26	-0.73	0.083	1.5e-17	5.3e-17	0.76	0.083	4.7e-19	5.8e-18	-0.59	0.031	5.6e-56	2.6e-55	0.42	0.046	3.1e-18	3.1e-17	0.43	0.045	1.3e-19	2.1e-18	-0.089	0.045	0.048	0.055
REEP4	-0.56	0.027	6.2e-74	6e-73	0.25	0.037	1.1e-11	2e-10	0.16	0.033	1.7e-06	5.2e-06	-0.15	0.037	4e-05	0.00014	0.31	0.035	1.9e-17	1.5e-16	0.086	0.037	0.021	0.04	0.23	0.036	3.4e-10	5e-10	-0.44	0.038	2.2e-29	1.6e-28	0.15	0.04	0.00023	0.00041	-0.72	0.041	1.1e-46	3.9e-46	-0.37	0.06	1.3e-09	5.6e-09	0.35	0.06	1.3e-08	4.2e-08	0.7	0.044	2.3e-45	2.1e-44
REEP5	-1.1	0.032	5.8e-169	6.2e-167	0.28	0.055	3.1e-07	2.4e-06	0.3	0.048	5.1e-10	2.3e-09	0.073	0.055	0.18	0.26	0.57	0.051	9.3e-27	1.3e-25	-0.34	0.054	5.4e-10	4.8e-09	0.55	0.052	6.5e-25	1.4e-24	-0.48	0.058	2.1e-16	6.8e-16	0.36	0.059	2.2e-09	7.2e-09	-1.2	0.025	1.4e-169	2.6e-167	0.11	0.07	0.12	0.17	0.63	0.063	2e-21	3.9e-20	0.58	0.056	2.4e-22	7e-22
REEP6	0.71	0.05	4e-42	1.6e-41	-0.075	0.062	0.23	0.33	-0.0091	0.055	0.89	0.91	-0.065	0.062	0.29	0.39	-0.2	0.061	0.00088	0.0017	0.076	0.062	0.22	0.3	-0.93	0.053	4.6e-60	2.1e-59	0.82	0.061	3.9e-37	4.4e-36	-0.43	0.066	1.5e-10	5.9e-10	0.75	0.042	2.1e-51	8.6e-51	-0.19	0.065	0.0037	0.0067	-0.51	0.059	1.6e-16	1.6e-15	-0.19	0.057	0.0011	0.0015
REG4	1.3	0.032	1.9e-197	3.7e-195	-0.21	0.06	0.00052	0.0019	-0.33	0.053	1.4e-09	6.1e-09	-0.19	0.06	0.0018	0.0045	-0.26	0.059	1.7e-05	4.1e-05	-0.16	0.06	0.0062	0.014	-0.27	0.059	4.1e-06	5.4e-06	0.17	0.066	0.011	0.015	-0.26	0.065	6.7e-05	0.00013	3.8	0.1	1.1e-129	5.5e-128	0.067	0.24	0.78	0.82	-2.2	0.21	2.2e-24	6.4e-23	-2	0.19	7.6e-23	2.2e-22
REL	-0.57	0.023	6.6e-100	1.4e-98	0.034	0.034	0.31	0.42	0.0094	0.03	0.77	0.81	0.019	0.033	0.57	0.66	-0.07	0.033	0.036	0.053	-0.052	0.033	0.12	0.18	0.27	0.032	8.8e-17	1.6e-16	0.25	0.036	5.3e-12	1.3e-11	0.32	0.035	8e-19	9.6e-18	-0.9	0.045	3e-57	1.4e-56	-0.27	0.074	0.00028	0.0006	0.18	0.074	0.014	0.02	0.97	0.04	7.5e-73	4e-71
RELA	-0.078	0.013	1.7e-09	2.5e-09	0.027	0.014	0.064	0.12	0.069	0.013	7.9e-08	2.9e-07	0.088	0.014	3.9e-10	3e-09	0.045	0.014	0.0014	0.0027	0.042	0.014	0.0031	0.0075	-0.14	0.013	8e-26	1.8e-25	-0.0059	0.016	0.7	0.73	-0.051	0.016	0.0011	0.0019	-0.15	0.013	1e-24	2.1e-24	-0.055	0.017	0.0016	0.003	0.025	0.017	0.16	0.19	0.17	0.012	3e-33	1.4e-32
RELB	-0.59	0.046	3.5e-34	1.1e-33	0.37	0.056	1.1e-10	1.6e-09	0.55	0.047	7.8e-30	1.6e-28	0.25	0.056	6.2e-06	2.6e-05	0.35	0.055	2.2e-10	9.4e-10	0.54	0.054	1.2e-22	4.4e-21	-0.83	0.049	7.1e-57	3.1e-56	-0.47	0.06	1.7e-14	4.9e-14	-0.28	0.061	5.1e-06	1.1e-05	-0.65	0.044	2.5e-39	7.3e-39	0.56	0.056	2e-21	2.7e-20	0.38	0.059	3.3e-10	1.3e-09	-0.11	0.056	0.048	0.055
RELL1	-0.033	0.043	0.44	0.46	0.27	0.047	1.6e-08	1.6e-07	0.35	0.041	5.8e-17	5e-16	0.18	0.047	0.0001	0.00034	0.3	0.046	1.3e-10	5.7e-10	-0.23	0.047	1.7e-06	8.7e-06	0.026	0.047	0.58	0.6	-1.1	0.036	5.1e-129	2e-126	-0.069	0.052	0.19	0.22	0.19	0.025	3.9e-13	6.1e-13	-0.13	0.03	1.9e-05	4.8e-05	0.047	0.031	0.12	0.15	-0.13	0.027	4.1e-06	5.9e-06
RELL2	-0.29	0.024	1.6e-32	4.7e-32	-0.046	0.029	0.11	0.18	-0.25	0.024	3.5e-24	5.1e-23	0.053	0.028	0.062	0.1	0.16	0.028	2.5e-08	8.5e-08	0.23	0.027	9.1e-17	1.9e-15	0.06	0.028	0.033	0.037	0.095	0.031	0.0021	0.0029	0.15	0.031	6.1e-07	1.5e-06	0.35	0.036	1.2e-19	2.2e-19	0.35	0.04	6.5e-16	5.3e-15	-0.28	0.043	5.8e-11	2.6e-10	-0.4	0.033	1.1e-26	3.9e-26
RELT	-0.096	0.031	0.0021	0.0025	0.0051	0.035	0.89	0.92	0.3	0.03	2e-22	2.5e-21	-0.25	0.034	5e-13	5.3e-12	0.12	0.034	0.00029	0.0006	-0.03	0.035	0.38	0.47	-0.16	0.034	2.1e-06	2.8e-06	0.092	0.038	0.016	0.02	-0.017	0.038	0.65	0.69	-0.34	0.032	4.3e-22	8.3e-22	-0.035	0.042	0.41	0.48	0.26	0.039	4.8e-11	2.2e-10	0.14	0.037	0.0001	0.00014
REM2	0.033	0.034	0.34	0.36	-0.15	0.038	8.7e-05	0.00038	-0.36	0.032	3.9e-27	7e-26	0.11	0.038	0.0045	0.01	0.0088	0.038	0.81	0.84	0.14	0.038	0.00032	0.00097	-0.029	0.038	0.46	0.48	0.21	0.041	3.2e-07	5.8e-07	0.18	0.041	1.5e-05	3.1e-05	0.32	0.045	5e-12	7.7e-12	0.36	0.05	9.7e-13	5.7e-12	-0.22	0.051	2.5e-05	5.2e-05	-0.43	0.042	6.9e-22	2e-21
RENBP	0.65	0.038	2.2e-56	1.3e-55	-0.26	0.049	1.4e-07	1.2e-06	-0.44	0.041	1.7e-24	2.5e-23	-0.092	0.049	0.058	0.098	-0.34	0.047	2.4e-12	1.2e-11	0.093	0.049	0.058	0.096	0.15	0.049	0.0017	0.002	0.24	0.053	4.9e-06	8.2e-06	-0.038	0.054	0.48	0.52	1.2	0.051	8.6e-74	6.9e-73	0.074	0.086	0.39	0.46	-0.55	0.081	3.5e-11	1.6e-10	-0.76	0.067	1.5e-26	5.1e-26
REP15	0.073	0.02	0.00034	0.00042	-0.063	0.022	0.0044	0.012	-0.057	0.02	0.0051	0.0091	0.0023	0.022	0.92	0.94	-0.0076	0.022	0.73	0.77	-0.032	0.022	0.15	0.22	0.02	0.022	0.35	0.37	0.08	0.024	0.00086	0.0012	-0.0082	0.024	0.73	0.77	0.16	0.031	2.7e-07	3.5e-07	0.099	0.036	0.0056	0.0097	-0.14	0.034	9.6e-05	0.00018	-0.13	0.031	5.5e-05	7.5e-05
REPIN1	0.62	0.027	8.8e-93	1.5e-91	-0.081	0.038	0.034	0.069	-0.15	0.034	1.6e-05	4.4e-05	0.056	0.038	0.14	0.21	-0.1	0.038	0.0074	0.012	0.24	0.037	2.9e-10	2.7e-09	-0.64	0.031	1.1e-77	7.4e-77	0.28	0.04	1.8e-11	4.2e-11	-0.35	0.04	2e-17	1.9e-16	0.75	0.023	1.6e-108	3.9e-107	-0.022	0.05	0.66	0.72	-0.49	0.043	2.1e-26	7.7e-25	-0.33	0.042	2.7e-14	5.7e-14
REPS1	0.073	0.02	0.0002	0.00025	0.071	0.022	0.0015	0.0048	0.032	0.02	0.11	0.15	0.082	0.022	0.00019	0.00059	0.21	0.021	2.3e-22	2.5e-21	0.12	0.022	7.3e-08	4.7e-07	-0.38	0.018	5.5e-83	4.3e-82	-0.11	0.024	5.6e-06	9.2e-06	-0.16	0.024	1.4e-11	6.3e-11	0.17	0.017	2.8e-19	5e-19	0.15	0.021	1.4e-12	8.1e-12	-0.081	0.021	0.00021	0.00039	-0.22	0.015	8.8e-36	4.9e-35
RER1	-0.27	0.013	5.6e-78	6.2e-77	0.036	0.018	0.044	0.085	0.091	0.016	1e-08	4.1e-08	0.038	0.018	0.031	0.058	0.1	0.017	2.8e-09	1.1e-08	-0.014	0.018	0.44	0.53	0.21	0.016	1.1e-34	2.8e-34	-0.24	0.018	4.1e-39	5.4e-38	0.057	0.019	0.0038	0.0059	-0.35	0.014	4.2e-73	3.3e-72	-0.064	0.027	0.018	0.029	0.14	0.026	9.3e-08	2.7e-07	0.28	0.019	2e-38	1.3e-37
RERE	0.15	0.019	2.5e-15	4.4e-15	-0.026	0.022	0.24	0.34	0.0093	0.02	0.64	0.69	0.045	0.022	0.039	0.07	-0.098	0.021	5.2e-06	1.3e-05	0.12	0.021	6.2e-08	4e-07	-0.23	0.02	1.7e-28	3.9e-28	0.16	0.023	4.1e-11	9.6e-11	-0.16	0.023	3.6e-11	1.5e-10	0.23	0.042	7.1e-08	9.7e-08	0.44	0.043	2.1e-21	2.8e-20	0.013	0.049	0.79	0.81	-0.59	0.029	1.4e-58	2.8e-57
REREP3	-2.7	0.16	8.4e-59	5.3e-58	-0.21	0.21	0.3	0.41	0.94	0.18	2.2e-07	7.7e-07	-2.2	0.19	2.7e-28	9.8e-27	-1.8	0.19	7.8e-21	7.8e-20	-0.27	0.2	0.19	0.26	2.7	0.18	6.2e-44	2e-43	2.7	0.2	2.2e-37	2.5e-36	2.2	0.21	1.3e-23	3.1e-22	-1.3	0.12	5.7e-26	1.2e-25	0.21	0.15	0.15	0.2	2.2	0.089	3.1e-79	1.3e-76	-0.69	0.13	8.6e-08	1.3e-07
REST	0.077	0.014	1.5e-07	2.1e-07	0.056	0.016	0.0006	0.0021	0.037	0.015	0.011	0.018	0.092	0.016	8.3e-09	5.3e-08	-0.029	0.016	0.068	0.094	0.13	0.016	7.1e-17	1.5e-15	-0.27	0.013	9.8e-79	7.1e-78	0.056	0.018	0.0017	0.0023	-0.19	0.016	4.2e-29	2.5e-27	-0.12	0.01	7.3e-26	1.5e-25	0.074	0.013	1.8e-08	6.6e-08	-0.01	0.013	0.46	0.5	0.066	0.011	2.3e-08	3.6e-08
RETSAT	-0.61	0.032	2e-69	1.7e-68	0.23	0.042	3.4e-08	3.2e-07	0.021	0.038	0.6	0.65	0.058	0.042	0.16	0.24	0.3	0.041	5.8e-13	3.1e-12	0.078	0.042	0.063	0.1	0.39	0.04	1.2e-21	2.5e-21	-0.61	0.04	3.9e-45	7.1e-44	0.21	0.045	3.4e-06	7.6e-06	-0.67	0.028	1.2e-73	9.3e-73	-0.048	0.053	0.37	0.44	0.45	0.046	1.1e-20	2e-19	0.34	0.042	3.2e-14	6.5e-14
REV1	0.37	0.022	1.9e-53	1e-52	-0.059	0.029	0.043	0.083	-0.03	0.026	0.25	0.31	-0.017	0.029	0.54	0.64	-0.21	0.028	1.1e-13	6.2e-13	0.075	0.029	0.0092	0.02	-0.4	0.025	3e-51	1.1e-50	0.39	0.028	1.8e-39	2.4e-38	-0.16	0.031	4.1e-07	1e-06	0.46	0.021	3.4e-65	2.1e-64	0.1	0.035	0.0037	0.0066	-0.24	0.033	2.1e-12	1.2e-11	-0.33	0.027	1.5e-30	6.1e-30
REV3L	-0.15	0.018	6.1e-16	1.1e-15	-0.035	0.021	0.098	0.16	-0.07	0.019	0.00017	0.00039	-0.11	0.02	3.5e-08	2.1e-07	0.067	0.021	0.0011	0.0021	0.027	0.021	0.19	0.27	0.28	0.018	1.3e-46	4.5e-46	-0.074	0.023	0.0012	0.0017	0.12	0.022	8.6e-08	2.4e-07	-0.045	0.018	0.011	0.013	0.011	0.02	0.59	0.65	0.16	0.017	7.6e-18	9.3e-17	-0.094	0.017	5.6e-08	8.7e-08
REXO1	-0.044	0.022	0.042	0.047	-0.027	0.024	0.25	0.35	0.062	0.022	0.0038	0.0071	-0.018	0.024	0.45	0.55	-0.04	0.024	0.087	0.12	0.0059	0.024	0.8	0.85	-0.015	0.024	0.52	0.54	0.043	0.026	0.1	0.12	0.044	0.026	0.088	0.11	-0.058	0.024	0.018	0.02	-0.15	0.026	1.7e-08	6.4e-08	0.029	0.027	0.29	0.34	0.15	0.023	8.7e-11	1.5e-10
REXO2	-0.18	0.016	8e-29	2.1e-28	-0.031	0.019	0.11	0.18	-0.076	0.017	8e-06	2.3e-05	0.046	0.019	0.014	0.028	0.15	0.018	5e-16	3.5e-15	-0.043	0.019	0.025	0.046	0.23	0.017	2e-37	5.7e-37	-0.16	0.02	2.9e-15	8.7e-15	0.11	0.02	6e-08	1.7e-07	-0.17	0.015	1.2e-24	2.5e-24	0.14	0.018	1.1e-13	6.8e-13	-0.0031	0.019	0.88	0.9	0.056	0.017	0.0013	0.0016
REXO4	0.12	0.019	4.4e-10	6.7e-10	-0.016	0.021	0.45	0.55	0.06	0.019	0.0014	0.0028	0.017	0.021	0.42	0.52	-0.053	0.021	0.011	0.017	0.031	0.021	0.15	0.21	-0.24	0.019	4.9e-34	1.3e-33	0.18	0.022	2e-16	6.4e-16	-0.12	0.023	5.9e-08	1.7e-07	0.14	0.016	4.2e-16	7e-16	0.017	0.02	0.42	0.49	-0.075	0.02	0.00017	0.00031	-0.092	0.017	2.2e-07	3.3e-07
RFC1	0.11	0.013	1.9e-16	3.5e-16	-0.025	0.016	0.12	0.19	0.072	0.014	2e-07	7e-07	0.057	0.015	0.00021	0.00064	-0.09	0.015	3.2e-09	1.2e-08	-0.055	0.015	0.00036	0.0011	-0.031	0.015	0.042	0.047	0.0092	0.017	0.59	0.61	-0.11	0.017	1.2e-10	4.7e-10	-0.082	0.013	1.4e-09	2e-09	0.063	0.015	4.5e-05	0.00011	-0.017	0.015	0.27	0.31	0.046	0.014	0.00084	0.0011
RFC2	-0.27	0.028	2.7e-21	5.7e-21	-0.11	0.033	0.0013	0.0042	0.17	0.029	6e-09	2.4e-08	0.01	0.032	0.76	0.82	-0.14	0.032	1.8e-05	4.3e-05	-0.22	0.032	1.5e-11	1.7e-10	0.53	0.026	2.7e-73	1.7e-72	-0.14	0.035	5.8e-05	9e-05	0.19	0.035	1.3e-07	3.4e-07	-0.31	0.023	1.3e-31	3.1e-31	-0.09	0.033	0.006	0.01	0.13	0.031	6.6e-05	0.00013	0.26	0.026	5.3e-22	1.5e-21
RFC3	-0.041	0.04	0.31	0.32	-0.26	0.044	7e-09	7.7e-08	0.06	0.04	0.13	0.17	-0.27	0.043	8.9e-10	6.5e-09	-0.37	0.042	3.3e-18	2.8e-17	-0.091	0.044	0.041	0.071	0.64	0.038	2.3e-54	9.3e-54	0.19	0.048	6e-05	9.3e-05	0.19	0.048	6.3e-05	0.00012	0.051	0.032	0.11	0.12	0.071	0.035	0.043	0.064	-0.02	0.035	0.57	0.61	-0.09	0.031	0.0041	0.005
RFC4	-0.2	0.033	1.3e-09	1.9e-09	-0.24	0.037	1.8e-10	2.6e-09	0.054	0.034	0.11	0.15	-0.12	0.038	0.0022	0.0055	-0.21	0.037	1.2e-08	4.1e-08	-0.21	0.037	2.9e-08	2e-07	0.76	0.027	1.3e-121	2.9e-120	-0.024	0.041	0.56	0.58	0.26	0.04	9.9e-11	3.9e-10	-0.075	0.02	0.00016	0.00019	0.043	0.022	0.057	0.082	0.036	0.022	0.1	0.13	0.011	0.02	0.58	0.6
RFC5	-0.07	0.025	0.0045	0.0053	-0.055	0.028	0.045	0.087	0.071	0.024	0.0036	0.0067	-0.21	0.026	7.1e-15	9e-14	-0.18	0.026	5.9e-12	2.9e-11	0.072	0.027	0.0085	0.018	0.32	0.025	3.4e-34	8.9e-34	0.041	0.03	0.17	0.19	0.027	0.03	0.37	0.42	-0.12	0.022	1e-07	1.4e-07	-0.091	0.025	0.00028	0.0006	0.16	0.023	1.2e-10	5.1e-10	0.062	0.022	0.0058	0.007
RFESD	0.52	0.039	4.5e-37	1.5e-36	0.032	0.049	0.52	0.62	-0.18	0.043	2.1e-05	5.4e-05	0.24	0.047	7.8e-07	3.7e-06	0.23	0.047	1e-06	2.9e-06	0.097	0.048	0.044	0.075	-0.64	0.043	1.8e-45	6e-45	-0.086	0.053	0.1	0.12	-0.36	0.051	1.9e-12	9.5e-12	0.63	0.048	4.9e-33	1.2e-32	0.26	0.062	4e-05	9.6e-05	-0.18	0.062	0.0041	0.0063	-0.68	0.046	2.1e-40	1.5e-39
RFFL	-0.35	0.036	1.8e-21	3.8e-21	-0.1	0.043	0.021	0.045	-0.53	0.034	3.8e-50	2.1e-48	0.2	0.042	2.9e-06	1.3e-05	-0.091	0.042	0.032	0.047	0.023	0.043	0.58	0.66	0.69	0.035	7.5e-72	4.6e-71	-0.079	0.047	0.093	0.11	0.53	0.043	1.4e-32	1.4e-30	-0.2	0.023	2.4e-16	4.1e-16	0.14	0.027	5.4e-07	1.7e-06	0.012	0.028	0.65	0.69	0.076	0.025	0.0026	0.0032
RFK	-0.2	0.023	3e-17	5.6e-17	-0.044	0.027	0.1	0.17	-0.21	0.023	5.1e-19	5.1e-18	0.3	0.025	1e-31	4.4e-30	0.13	0.026	6.2e-07	1.8e-06	-0.017	0.027	0.53	0.62	0.17	0.026	3.2e-11	5e-11	-0.11	0.029	0.00022	0.00032	0.047	0.029	0.1	0.13	-0.073	0.022	0.00095	0.0011	0.25	0.021	5.8e-28	1.3e-26	-0.081	0.024	0.001	0.0017	-0.062	0.022	0.0054	0.0066
RFNG	0.057	0.019	0.0028	0.0033	-0.037	0.021	0.079	0.14	-0.019	0.019	0.33	0.39	0.023	0.021	0.26	0.35	0.027	0.021	0.19	0.23	0.11	0.021	7.8e-08	5e-07	-0.13	0.02	1.4e-10	2.1e-10	0.0051	0.023	0.83	0.84	-0.052	0.023	0.024	0.033	0.097	0.025	0.00011	0.00014	0.14	0.027	4.6e-07	1.4e-06	-0.047	0.028	0.095	0.12	-0.17	0.023	3.3e-12	6.2e-12
RFPL2	-1.1	0.11	6.1e-25	1.4e-24	0.71	0.13	2.5e-08	2.5e-07	-0.37	0.11	0.0012	0.0024	2.3	0.1	2.2e-86	8.4e-84	1.6	0.12	1.6e-40	4.5e-39	-0.38	0.13	0.0027	0.0066	-1.4	0.12	2.9e-31	7.2e-31	-1.1	0.13	1.3e-16	4.4e-16	0.064	0.14	0.64	0.68	-0.52	0.1	2e-07	2.7e-07	1.5	0.087	5.8e-53	6.2e-51	0.51	0.11	4.9e-06	1.1e-05	-1.1	0.087	1e-32	4.7e-32
RFT1	0.23	0.019	3.6e-31	1e-30	-0.0073	0.023	0.75	0.82	-0.047	0.02	0.02	0.032	-0.04	0.022	0.072	0.12	-0.14	0.022	9.6e-11	4.2e-10	0.092	0.022	4.5e-05	0.00017	-0.12	0.022	3.5e-08	5e-08	0.14	0.024	9.7e-09	1.9e-08	-0.13	0.024	5.7e-08	1.6e-07	0.32	0.021	7.2e-39	2.1e-38	0.083	0.031	0.0079	0.013	-0.13	0.03	3e-05	6.2e-05	-0.28	0.023	2.5e-27	9e-27
RFTN1	-0.32	0.034	4.5e-20	9.2e-20	-0.11	0.04	0.0043	0.012	-0.26	0.034	4e-14	2.8e-13	0.034	0.039	0.38	0.48	-0.093	0.039	0.018	0.028	-0.35	0.037	2.7e-19	7.5e-18	0.83	0.027	1.6e-142	7.2e-141	-0.0012	0.043	0.98	0.98	0.48	0.04	6.8e-31	5.3e-29	-0.62	0.034	1.7e-55	7.8e-55	-0.13	0.05	0.011	0.017	0.013	0.05	0.79	0.82	0.71	0.027	4.4e-83	5.4e-81
RFWD2	-0.021	0.014	0.13	0.14	-0.0022	0.015	0.89	0.92	0.0052	0.014	0.72	0.76	-0.015	0.015	0.33	0.43	-0.036	0.015	0.017	0.027	0.03	0.015	0.051	0.086	0.11	0.015	1.4e-13	2.3e-13	-0.072	0.017	1.4e-05	2.2e-05	-0.0098	0.017	0.56	0.6	-0.028	0.013	0.027	0.031	0.075	0.013	4.4e-08	1.5e-07	-0.046	0.014	0.00087	0.0015	0.0051	0.013	0.69	0.7
RFWD3	0.011	0.024	0.66	0.67	-0.11	0.026	5.2e-05	0.00024	-0.059	0.023	0.012	0.021	-0.16	0.026	1e-09	7.5e-09	-0.19	0.025	2.9e-14	1.8e-13	-0.014	0.026	0.6	0.68	0.22	0.025	2e-18	3.7e-18	0.22	0.028	2.3e-15	6.8e-15	0.15	0.028	2.6e-07	6.7e-07	0.056	0.019	0.0034	0.0039	-0.015	0.022	0.48	0.54	-0.004	0.021	0.85	0.87	-0.04	0.019	0.036	0.041
RFX1	-0.13	0.03	9.9e-06	1.3e-05	0.038	0.034	0.27	0.37	0.094	0.03	0.0019	0.0037	0.15	0.033	3.9e-06	1.7e-05	0.074	0.033	0.026	0.039	0.13	0.033	0.00013	0.00042	-0.073	0.033	0.028	0.032	-0.25	0.036	1.9e-12	4.9e-12	-0.072	0.037	0.049	0.065	-0.0023	0.03	0.94	0.95	0.021	0.034	0.53	0.6	0.041	0.033	0.21	0.25	-0.048	0.03	0.11	0.12
RFX2	0.52	0.066	8.7e-15	1.5e-14	-0.13	0.076	0.084	0.15	0.021	0.068	0.75	0.79	-0.11	0.075	0.13	0.2	1	0.066	9.8e-47	4e-45	-0.78	0.071	1.5e-26	7.8e-25	-0.75	0.071	1.6e-24	3.3e-24	0.21	0.082	0.012	0.015	-0.11	0.083	0.17	0.21	2.2	0.096	2.5e-77	2.3e-76	0.57	0.16	0.00034	0.00071	-1	0.15	2.1e-11	1e-10	-1.8	0.11	4.7e-45	4.3e-44
RFX3	0.018	0.025	0.48	0.49	-0.086	0.027	0.0016	0.005	-0.16	0.024	1.6e-10	7.9e-10	-0.018	0.027	0.51	0.6	-0.15	0.026	4.7e-08	1.5e-07	0.13	0.027	5.2e-07	2.9e-06	0.076	0.027	0.0046	0.0054	0.22	0.029	8.9e-14	2.4e-13	0.029	0.03	0.33	0.38	-0.12	0.024	1.8e-06	2.4e-06	0.13	0.027	1.2e-06	3.6e-06	0.046	0.027	0.094	0.12	-0.027	0.025	0.28	0.3
RFX3-AS1	-0.48	0.051	5e-20	1e-19	-0.046	0.06	0.44	0.55	-0.078	0.053	0.14	0.18	-0.034	0.059	0.57	0.66	-0.28	0.058	2.4e-06	6.6e-06	-0.095	0.059	0.11	0.17	0.87	0.051	2.2e-56	9.4e-56	-0.11	0.065	0.095	0.11	0.43	0.063	2.7e-11	1.1e-10	-0.62	0.044	2.5e-35	6.6e-35	-0.0066	0.063	0.92	0.94	0.26	0.061	2.6e-05	5.4e-05	0.42	0.051	5.2e-15	1.1e-14
RFX5	-0.31	0.028	2.5e-26	6.2e-26	-0.069	0.034	0.044	0.085	-0.07	0.03	0.02	0.032	-0.18	0.033	3.9e-08	2.3e-07	0.001	0.034	0.98	0.98	-0.08	0.034	0.018	0.034	0.75	0.022	2e-158	1.5e-156	-0.24	0.036	1.9e-11	4.6e-11	0.32	0.036	1.9e-18	2.2e-17	-0.21	0.018	2.3e-25	4.9e-25	-0.082	0.024	0.00057	0.0012	0.14	0.022	8e-10	3e-09	0.15	0.02	1.5e-13	3e-13
RFX7	-0.18	0.034	6.9e-08	9.7e-08	-0.15	0.038	7.9e-05	0.00035	-0.13	0.034	0.00014	0.00034	-0.27	0.036	3.2e-13	3.5e-12	-0.056	0.037	0.13	0.17	-0.12	0.037	0.0015	0.0038	0.69	0.029	2.1e-98	2.4e-97	0.053	0.041	0.19	0.22	0.27	0.04	2.8e-11	1.2e-10	0.05	0.023	0.032	0.036	0.017	0.026	0.51	0.58	0.041	0.026	0.11	0.13	-0.095	0.023	2.5e-05	3.5e-05
RFX8	-0.68	0.056	1.2e-31	3.4e-31	-0.016	0.069	0.82	0.87	-0.35	0.059	7e-09	2.8e-08	0.95	0.059	1.7e-50	2.2e-48	0.0053	0.067	0.93	0.95	-0.25	0.067	0.00025	0.00078	0.8	0.062	3e-35	8.3e-35	-0.65	0.07	1.8e-19	6.8e-19	0.41	0.073	3.4e-08	9.8e-08	-0.2	0.036	4.4e-08	6e-08	0.59	0.029	2.8e-62	4.9e-60	-0.019	0.041	0.63	0.67	-0.26	0.035	1.2e-12	2.2e-12
RFXANK	-0.085	0.019	9.4e-06	1.2e-05	-0.047	0.021	0.027	0.057	0.015	0.019	0.42	0.49	0.05	0.021	0.019	0.037	-0.026	0.021	0.21	0.26	0.037	0.021	0.081	0.13	0.22	0.02	1.7e-27	3.8e-27	-0.21	0.022	9.6e-21	4e-20	0.028	0.023	0.22	0.26	-0.0058	0.021	0.8	0.81	0.15	0.022	3.2e-11	1.6e-10	-0.12	0.023	3.1e-07	8.3e-07	-0.018	0.021	0.41	0.44
RFXAP	0.35	0.023	5.6e-45	2.3e-44	-0.036	0.029	0.21	0.31	-0.13	0.025	3.1e-07	1.1e-06	-0.021	0.029	0.47	0.57	-0.19	0.028	7.4e-12	3.6e-11	-0.047	0.029	0.1	0.16	-0.12	0.028	3.4e-05	4.4e-05	0.29	0.03	9.1e-22	4.1e-21	-0.11	0.031	0.00082	0.0014	0.11	0.025	1.1e-05	1.4e-05	-0.13	0.028	3.2e-06	9e-06	0.094	0.028	0.00074	0.0013	-0.083	0.025	0.0011	0.0013
RGAG4	-0.58	0.049	1.3e-29	3.6e-29	0.17	0.06	0.0036	0.01	0.45	0.051	3.7e-18	3.5e-17	0.73	0.054	6.3e-38	4.1e-36	0.15	0.059	0.013	0.021	0.14	0.059	0.019	0.036	-0.49	0.057	2.2e-17	3.9e-17	-0.33	0.064	2.4e-07	4.3e-07	-0.31	0.064	1.9e-06	4.3e-06	-0.59	0.045	1.6e-32	3.9e-32	0.56	0.054	1.5e-22	2.1e-21	0.25	0.06	2.9e-05	6e-05	-0.065	0.055	0.23	0.25
RGCC	0.27	0.026	1.7e-24	4e-24	-0.3	0.028	2e-25	1.6e-23	-0.14	0.027	4.2e-07	1.4e-06	0.028	0.03	0.35	0.45	-0.38	0.027	7e-41	2e-39	-0.031	0.03	0.3	0.39	0.057	0.03	0.057	0.063	0.52	0.027	7.1e-68	3.9e-66	0.04	0.033	0.22	0.26	1.7	0.11	1.2e-43	3.8e-43	1.2	0.15	3.4e-15	2.6e-14	-0.65	0.15	2.2e-05	4.6e-05	-2.1	0.093	7.6e-77	5.4e-75
RGL1	0.57	0.07	1.9e-15	3.3e-15	0.2	0.082	0.013	0.031	0.037	0.073	0.6	0.66	0.12	0.082	0.16	0.23	-0.59	0.079	1.5e-13	8.5e-13	0.8	0.077	1.2e-23	4.9e-22	-1.3	0.068	2.3e-66	1.2e-65	0.61	0.087	5.8e-12	1.4e-11	-0.58	0.087	4.7e-11	2e-10	1.1	0.09	4.1e-29	9.4e-29	0.95	0.11	5.3e-18	5.3e-17	-0.68	0.11	1.2e-09	4.6e-09	-1.3	0.083	2.5e-43	2.1e-42
RGL2	0.16	0.018	3e-19	6e-19	-0.033	0.021	0.1	0.17	0.12	0.018	2.9e-10	1.4e-09	0.0006	0.02	0.98	0.99	-0.23	0.019	1.6e-33	3.2e-32	-0.17	0.02	2.6e-17	6e-16	0.0087	0.02	0.67	0.69	0.051	0.022	0.023	0.028	0.063	0.022	0.0047	0.0073	0.034	0.019	0.067	0.073	-0.2	0.018	2.7e-24	4.6e-23	-0.023	0.021	0.27	0.31	0.14	0.017	2.5e-15	5.5e-15
RGL4	0.34	0.019	6.9e-65	5.3e-64	-0.21	0.024	3.8e-18	1.7e-16	-0.25	0.02	6e-31	1.3e-29	-0.038	0.024	0.12	0.19	-0.17	0.024	3e-13	1.7e-12	0.042	0.024	0.089	0.14	0.11	0.024	3.5e-06	4.7e-06	0.19	0.026	5.8e-13	1.5e-12	-0.021	0.027	0.44	0.48	0.83	0.029	1.9e-100	3.7e-99	0.085	0.056	0.13	0.17	-0.42	0.051	3.4e-15	2.8e-14	-0.55	0.042	2.1e-33	1e-32
RGMB	0.75	0.058	5.9e-35	1.9e-34	-0.36	0.07	4.8e-07	3.6e-06	-0.86	0.056	1.5e-47	7.7e-46	0.53	0.068	2.5e-14	3e-13	0.18	0.07	0.012	0.019	-0.5	0.068	5.3e-13	7.2e-12	-0.17	0.07	0.014	0.016	0.66	0.074	3.3e-18	1.2e-17	-0.098	0.077	0.2	0.24	2	0.13	2.5e-46	8.7e-46	1.4	0.16	2.9e-17	2.6e-16	-1.1	0.17	1.3e-11	6.2e-11	-2.2	0.12	1.5e-58	3e-57
RGMB-AS1	0.29	0.039	2.6e-13	4.3e-13	-0.14	0.045	0.0022	0.0066	-0.21	0.039	8.3e-08	3e-07	0.19	0.044	1.6e-05	6e-05	-0.11	0.044	0.012	0.019	-0.13	0.044	0.0035	0.0083	-0.039	0.044	0.39	0.4	0.27	0.048	2.4e-08	4.7e-08	-0.11	0.049	0.021	0.03	0.22	0.029	1.1e-13	1.7e-13	0.21	0.033	2.5e-10	1.1e-09	-0.16	0.033	7.1e-07	1.8e-06	-0.25	0.028	6.2e-18	1.5e-17
RGP1	0.041	0.027	0.13	0.14	0.048	0.03	0.11	0.18	0.03	0.027	0.26	0.32	0.016	0.03	0.6	0.69	0.05	0.029	0.089	0.12	-0.066	0.03	0.025	0.046	-0.17	0.029	1.1e-08	1.5e-08	0.1	0.032	0.0015	0.0021	-0.061	0.032	0.059	0.077	0.067	0.026	0.011	0.013	-0.077	0.03	0.01	0.017	0.085	0.029	0.0036	0.0057	-0.075	0.026	0.0043	0.0053
RGPD1	-0.55	0.05	1.1e-26	2.8e-26	-0.27	0.059	6.3e-06	3.6e-05	-0.4	0.051	2.2e-14	1.6e-13	0.38	0.058	4.4e-11	3.8e-10	-0.29	0.058	9.3e-07	2.6e-06	-0.22	0.059	0.00024	0.00074	0.76	0.053	2.3e-42	7.3e-42	0.19	0.064	0.0031	0.0042	0.76	0.059	7.9e-35	1.1e-32	-0.074	0.05	0.14	0.15	0.79	0.04	1.8e-62	3.2e-60	-0.12	0.055	0.034	0.046	-0.47	0.045	3.1e-23	9.3e-23
RGPD4	0.19	0.029	1.7e-10	2.6e-10	-0.032	0.033	0.34	0.45	-0.038	0.03	0.2	0.26	0.044	0.033	0.18	0.26	-0.14	0.032	7.9e-06	2e-05	0.057	0.033	0.081	0.13	-0.22	0.032	1.4e-11	2.2e-11	0.28	0.035	3.3e-15	9.7e-15	-0.14	0.036	8.1e-05	0.00016	0.14	0.033	2.6e-05	3.3e-05	0.057	0.038	0.13	0.17	-0.018	0.037	0.63	0.67	-0.17	0.032	3e-07	4.5e-07
RGS1	-3.8	0.12	8.8e-149	5.7e-147	0.28	0.2	0.16	0.25	1.2	0.17	5.7e-12	3.2e-11	-0.38	0.2	0.055	0.095	-0.52	0.2	0.0085	0.014	-0.98	0.2	7.1e-07	3.8e-06	3	0.17	5.2e-62	2.5e-61	0.15	0.22	0.5	0.53	2.1	0.21	1.3e-22	2.7e-21	-3.8	0.1	4.2e-118	1.4e-116	1	0.25	7.3e-05	0.00017	2.2	0.23	1.7e-20	3e-19	1.2	0.22	2.2e-07	3.4e-07
RGS10	1.1	0.028	3.7e-203	8e-201	-0.3	0.053	3e-08	2.9e-07	-0.03	0.047	0.54	0.61	-0.11	0.053	0.04	0.071	-0.63	0.048	1.6e-35	3.5e-34	-0.069	0.053	0.2	0.27	-0.087	0.053	0.1	0.11	0.22	0.058	0.00012	0.00018	-0.45	0.056	2.8e-15	2e-14	1.8	0.069	4.2e-94	6.6e-93	0.49	0.12	7.3e-05	0.00017	-1.1	0.11	2e-19	3e-18	-1.3	0.091	2.7e-40	1.9e-39
RGS12	0.47	0.067	4.5e-12	7.3e-12	-0.36	0.076	3.9e-06	2.4e-05	-0.68	0.065	4.5e-24	6.5e-23	0.33	0.076	1.5e-05	5.9e-05	-0.87	0.07	5.9e-33	1.1e-31	-0.46	0.075	9.3e-10	8e-09	0.11	0.076	0.16	0.17	1.4	0.067	1.5e-82	1.5e-80	0.36	0.083	1.4e-05	3e-05	-0.82	0.053	5.6e-40	1.7e-39	0.33	0.078	3.1e-05	7.6e-05	0.14	0.078	0.07	0.09	0.44	0.066	1.6e-10	2.8e-10
RGS14	-0.064	0.017	0.00027	0.00033	0.004	0.019	0.84	0.88	-0.052	0.017	0.0026	0.005	0.045	0.019	0.018	0.036	0.3	0.016	2.5e-64	2e-62	0.15	0.018	7e-15	1.2e-13	-0.26	0.017	7e-47	2.4e-46	-0.05	0.021	0.017	0.022	-0.064	0.021	0.0023	0.0037	0.053	0.017	0.0018	0.0021	0.073	0.019	0.00013	0.0003	-0.032	0.019	0.092	0.12	-0.085	0.016	4.2e-07	6.3e-07
RGS16	-0.57	0.072	1.2e-14	2.1e-14	-0.012	0.084	0.89	0.92	-0.53	0.072	6.7e-13	4.1e-12	1.3	0.07	1.2e-63	2.5e-61	1.1	0.074	1.5e-42	4.8e-41	-0.72	0.08	1.7e-18	4.5e-17	-0.5	0.081	1.2e-09	1.8e-09	-0.002	0.091	0.98	0.99	0.25	0.091	0.0055	0.0084	-0.48	0.067	1.8e-12	2.7e-12	1.1	0.054	1.6e-62	2.9e-60	0.097	0.077	0.21	0.25	-0.49	0.066	5.6e-13	1.1e-12
RGS18	-1.1	0.096	1.3e-30	3.7e-30	0.74	0.11	1.8e-10	2.7e-09	0.047	0.1	0.66	0.71	0.049	0.12	0.67	0.75	2.2	0.086	2e-104	4.6e-102	0.18	0.12	0.12	0.18	-0.98	0.11	3.4e-18	6.1e-18	-0.81	0.12	9.8e-11	2.2e-10	-0.14	0.13	0.29	0.33	-0.75	0.097	8.4e-14	1.3e-13	-0.13	0.12	0.26	0.33	1.5	0.084	8.4e-54	1.7e-51	-0.41	0.1	5.6e-05	7.6e-05
RGS19	-0.66	0.03	1.4e-86	2e-85	0.074	0.042	0.079	0.14	0.18	0.037	8.8e-07	2.8e-06	0.23	0.041	1.8e-08	1.1e-07	0.36	0.039	2.2e-19	2.1e-18	-0.13	0.041	0.0013	0.0035	0.41	0.039	1.2e-24	2.5e-24	-0.66	0.039	1.3e-54	4.1e-53	0.22	0.045	1.5e-06	3.5e-06	-0.75	0.02	1.9e-114	5.6e-113	0.09	0.051	0.077	0.11	0.23	0.049	2.3e-06	5.5e-06	0.46	0.039	1.9e-27	7e-27
RGS2	-1.2	0.043	5.1e-126	2e-124	0.35	0.066	1.2e-07	1e-06	0.53	0.057	1.6e-19	1.6e-18	0.0011	0.067	0.98	0.99	0.8	0.06	2.3e-36	5.4e-35	-0.0013	0.067	0.99	0.99	-0.39	0.065	2.1e-09	3.1e-09	0.11	0.073	0.14	0.16	0.012	0.073	0.87	0.89	-1.6	0.073	3.9e-66	2.5e-65	-0.032	0.13	0.81	0.85	1.5	0.097	4.1e-42	4.7e-40	0.38	0.11	0.00085	0.0011
RGS3	-1.1	0.046	1.4e-94	2.5e-93	0.65	0.062	1e-24	7.8e-23	0.66	0.053	2.7e-33	6.9e-32	0.12	0.065	0.063	0.11	0.43	0.063	1.3e-11	6.2e-11	0.33	0.064	4.2e-07	2.3e-06	-0.35	0.064	6.9e-08	9.6e-08	-0.72	0.067	1.1e-25	6.5e-25	-0.086	0.071	0.22	0.26	-1.3	0.069	1.4e-59	7.1e-59	-0.76	0.097	3e-14	2.1e-13	0.59	0.099	4.2e-09	1.5e-08	1.4	0.062	2.3e-76	1.6e-74
RGS5	0.54	0.034	1.8e-50	9.1e-50	-0.15	0.043	0.00058	0.0021	-0.23	0.038	1e-09	4.5e-09	-0.094	0.043	0.029	0.054	-0.21	0.042	1.4e-06	3.9e-06	0.13	0.043	0.0022	0.0055	-0.21	0.042	9.3e-07	1.3e-06	0.36	0.045	8.1e-15	2.4e-14	-0.18	0.047	0.0001	0.00019	0.78	0.044	1.5e-50	6e-50	0.16	0.066	0.014	0.022	-0.36	0.063	1.6e-08	5e-08	-0.6	0.051	7.8e-28	2.9e-27
RGS9	-1.6	0.091	2.8e-58	1.7e-57	1.4	0.11	5e-37	8.5e-35	1.6	0.091	7.2e-58	5.4e-56	0.42	0.12	0.00028	0.00085	0.048	0.12	0.68	0.73	-0.71	0.12	1.2e-09	1e-08	-0.37	0.12	0.0018	0.0021	-1.2	0.12	5e-20	2e-19	0.17	0.13	0.18	0.21	-3.8	0.14	3.1e-99	5.9e-98	-1.2	0.25	1.8e-06	5.1e-06	2.1	0.23	3.9e-18	5e-17	3	0.17	4.4e-51	5.7e-50
RHBDD1	0.0033	0.022	0.9	0.91	-0.078	0.024	0.0011	0.0036	-0.25	0.02	7.1e-35	2e-33	0.0076	0.024	0.74	0.81	-0.012	0.024	0.61	0.66	0.1	0.024	2.2e-05	8.9e-05	0.17	0.023	1.7e-13	2.7e-13	0.07	0.026	0.0071	0.0092	0.069	0.026	0.008	0.012	0.27	0.022	1.2e-26	2.7e-26	0.11	0.031	0.00032	0.00067	-0.14	0.03	5.6e-06	1.3e-05	-0.24	0.024	3.8e-20	1e-19
RHBDD2	-0.36	0.019	1.4e-65	1.1e-64	-0.055	0.025	0.031	0.063	-0.087	0.022	0.00011	0.00027	0.2	0.024	2.8e-16	4.1e-15	-0.043	0.025	0.084	0.11	-0.047	0.025	0.06	0.099	0.37	0.021	5.7e-57	2.5e-56	-0.063	0.027	0.02	0.025	0.2	0.026	2.7e-13	1.5e-12	-0.41	0.014	1.7e-87	2.2e-86	0.095	0.03	0.0018	0.0033	0.18	0.029	2.3e-09	8.1e-09	0.18	0.026	1.2e-11	2.2e-11
RHBDD3	-0.13	0.025	4.9e-07	6.7e-07	-0.067	0.028	0.017	0.039	-0.025	0.025	0.33	0.4	-0.11	0.027	4.5e-05	0.00016	-0.026	0.028	0.34	0.4	-0.0069	0.028	0.8	0.85	0.32	0.025	5.7e-33	1.5e-32	-0.085	0.03	0.005	0.0066	0.18	0.03	4.5e-09	1.4e-08	0.0061	0.025	0.8	0.81	-0.14	0.027	2.9e-07	9.4e-07	0.058	0.028	0.041	0.055	0.061	0.025	0.016	0.019
RHBDF2	-0.57	0.063	4.9e-19	9.8e-19	0.89	0.069	1.6e-35	2.4e-33	1	0.056	6.8e-66	7e-64	-0.023	0.074	0.75	0.81	0.42	0.072	7.8e-09	2.8e-08	-0.2	0.074	0.0063	0.014	-0.99	0.066	1.9e-46	6.7e-46	-0.49	0.079	5.3e-10	1.1e-09	-0.3	0.08	0.00017	0.00032	-1.7	0.079	9.6e-71	7e-70	-0.9	0.12	2e-13	1.3e-12	1	0.12	2.9e-18	3.8e-17	1.5	0.085	1.4e-55	2.5e-54
RHBDL1	-0.46	0.053	3.3e-17	6.1e-17	0.12	0.062	0.058	0.11	-0.047	0.055	0.4	0.46	-0.12	0.061	0.056	0.096	0.96	0.051	3.7e-65	3.1e-63	0.4	0.06	4.4e-11	4.6e-10	-0.77	0.055	3.8e-40	1.2e-39	0.22	0.067	0.0012	0.0016	-0.18	0.067	0.007	0.011	-0.031	0.044	0.47	0.49	0.54	0.038	2.1e-36	8.3e-35	-0.1	0.048	0.028	0.039	-0.32	0.04	1.8e-14	3.7e-14
RHCE	0.31	0.032	9.3e-21	1.9e-20	-0.062	0.038	0.1	0.17	-0.098	0.034	0.0037	0.0069	-0.027	0.037	0.46	0.56	-0.13	0.037	0.00038	0.00077	-0.022	0.037	0.56	0.64	-0.17	0.037	2.8e-06	3.7e-06	0.31	0.039	8.1e-15	2.3e-14	-0.11	0.04	0.0046	0.0071	0.4	0.038	8e-23	1.6e-22	-0.12	0.049	0.013	0.022	-0.15	0.048	0.0016	0.0027	-0.18	0.043	4.1e-05	5.7e-05
RHD	-0.19	0.027	3.2e-12	5.1e-12	0.17	0.031	7.7e-08	6.8e-07	0.16	0.027	4.6e-09	1.9e-08	-0.046	0.031	0.13	0.2	-0.05	0.031	0.1	0.14	-0.036	0.031	0.24	0.32	0.0016	0.031	0.96	0.96	-0.06	0.034	0.074	0.088	0.066	0.034	0.049	0.065	-0.37	0.03	7.2e-30	1.7e-29	0.023	0.041	0.57	0.63	0.23	0.038	2e-09	7.3e-09	0.16	0.035	4.9e-06	7e-06
RHEB	-0.41	0.022	3.5e-64	2.6e-63	0.058	0.03	0.049	0.094	-0.016	0.026	0.53	0.59	0.089	0.029	0.0022	0.0055	0.4	0.026	8.2e-49	3.7e-47	-0.041	0.029	0.16	0.23	0.26	0.028	1.8e-19	3.4e-19	-0.39	0.029	3.4e-37	3.9e-36	0.098	0.032	0.0023	0.0037	-0.45	0.016	3.8e-89	5.1e-88	0.065	0.033	0.048	0.07	0.19	0.031	4e-09	1.4e-08	0.24	0.027	2.1e-17	4.9e-17
RHEBL1	-1	0.066	5.2e-48	2.3e-47	0.17	0.083	0.044	0.085	-0.31	0.072	2.4e-05	6.2e-05	-0.92	0.076	3.1e-31	1.3e-29	1.1	0.074	2.3e-42	7.4e-41	-0.46	0.081	1.7e-08	1.2e-07	1.1	0.074	6e-46	2.1e-45	-0.056	0.09	0.53	0.56	0.88	0.085	4.7e-24	1.3e-22	-0.93	0.077	2.8e-29	6.3e-29	-1	0.087	2.4e-27	5.2e-26	0.88	0.088	1.4e-21	2.9e-20	0.99	0.074	1.3e-34	6.8e-34
RHNO1	-0.28	0.02	3.2e-39	1.1e-38	5.9e-05	0.025	1	1	0.012	0.023	0.58	0.64	0.19	0.024	4e-15	5.2e-14	0.15	0.024	4.1e-10	1.7e-09	-0.04	0.025	0.11	0.16	0.27	0.023	2.3e-29	5.5e-29	-0.38	0.024	4e-49	9.1e-48	0.075	0.027	0.0059	0.0089	-0.25	0.021	5.1e-27	1.1e-26	0.26	0.024	6.3e-23	9.5e-22	0.1	0.027	0.00026	0.00048	-0.041	0.025	0.1	0.11
RHOA	-0.51	0.021	9.6e-105	2.2e-103	0.066	0.03	0.028	0.059	0.036	0.027	0.22	0.27	0.046	0.03	0.12	0.18	0.21	0.029	4.2e-13	2.3e-12	-0.085	0.03	0.005	0.011	0.47	0.025	2.8e-65	1.4e-64	-0.37	0.03	3.7e-31	3e-30	0.22	0.032	4.9e-12	2.3e-11	-0.65	0.022	2.2e-101	4.5e-100	-0.028	0.044	0.52	0.58	0.24	0.042	1.9e-08	5.9e-08	0.49	0.03	1.8e-42	1.4e-41
RHOB	-0.0087	0.033	0.79	0.8	0.1	0.037	0.0062	0.016	-0.017	0.033	0.61	0.67	-0.085	0.036	0.02	0.039	-0.13	0.036	0.00028	0.00058	0.014	0.037	0.7	0.76	-0.15	0.036	5.1e-05	6.5e-05	0.44	0.037	2.9e-30	2.2e-29	-0.099	0.04	0.013	0.019	-0.62	0.076	3.4e-15	5.5e-15	-0.64	0.086	6.5e-13	3.9e-12	0.016	0.091	0.85	0.88	1.1	0.052	1.6e-62	4.3e-61
RHOBTB2	0.092	0.027	0.00078	0.00095	0.034	0.03	0.26	0.36	0.023	0.027	0.39	0.45	-0.085	0.03	0.0044	0.01	-0.25	0.028	4.6e-18	3.8e-17	-0.11	0.03	0.00028	0.00086	0.16	0.029	5.5e-08	7.7e-08	0.088	0.033	0.0071	0.0092	0.051	0.033	0.12	0.15	-0.1	0.035	0.0033	0.0039	-0.39	0.033	1.8e-27	3.9e-26	0.032	0.039	0.41	0.46	0.39	0.028	5.3e-35	2.8e-34
RHOBTB3	1.4	0.062	1.1e-87	1.6e-86	0.067	0.089	0.45	0.56	0.0074	0.078	0.9	0.92	0.78	0.083	1.4e-19	2.6e-18	-0.46	0.086	8.8e-08	2.8e-07	-0.55	0.086	3.2e-10	2.9e-09	-0.7	0.084	5e-16	8.7e-16	-0.45	0.095	1.9e-06	3.3e-06	-0.6	0.094	2.9e-10	1.1e-09	-1.3	0.12	7.5e-23	1.5e-22	-1.2	0.14	2.2e-15	1.7e-14	0.056	0.15	0.71	0.74	2.1	0.086	3.4e-83	4.3e-81
RHOC	-1.9	0.09	5.2e-83	6.7e-82	0.74	0.12	1.6e-09	2e-08	1.2	0.1	4e-30	8.4e-29	-0.78	0.12	1.3e-10	1.1e-09	0.73	0.12	2e-09	7.8e-09	-1.1	0.12	8.7e-19	2.3e-17	1.5	0.11	4.9e-39	1.4e-38	-1.3	0.13	2.2e-22	1e-21	0.97	0.13	3.2e-13	1.7e-12	-3.2	0.13	2e-80	2e-79	-1.4	0.22	4.6e-10	2e-09	1.5	0.21	1.5e-12	8.2e-12	3	0.14	4.3e-68	1.6e-66
RHOF	-0.28	0.03	1.6e-19	3.1e-19	0.053	0.035	0.14	0.22	0.1	0.032	0.0011	0.0021	0.0075	0.035	0.83	0.88	0.13	0.034	0.00016	0.00033	-0.083	0.035	0.017	0.034	0.26	0.034	5.3e-14	8.8e-14	-0.36	0.036	1.5e-21	6.4e-21	0.17	0.038	8.5e-06	1.8e-05	-0.47	0.039	3.5e-27	7.7e-27	-0.3	0.05	3.1e-09	1.2e-08	0.28	0.049	3e-08	9.2e-08	0.47	0.039	7.6e-28	2.8e-27
RHOG	-0.67	0.027	3.2e-105	7.6e-104	-0.038	0.04	0.35	0.46	-0.022	0.035	0.52	0.58	0.039	0.039	0.32	0.41	0.047	0.039	0.23	0.28	0.046	0.039	0.24	0.32	0.71	0.03	4.6e-94	4.7e-93	-0.32	0.041	4.5e-14	1.2e-13	0.38	0.041	7.5e-20	1e-18	-0.61	0.021	6.3e-96	1.1e-94	0.078	0.042	0.063	0.089	0.14	0.041	0.00058	0.001	0.44	0.031	4.6e-36	2.6e-35
RHOH	0.35	0.029	7.7e-31	2.2e-30	-0.25	0.035	1e-12	2.2e-11	-0.27	0.03	6e-19	6e-18	-0.45	0.032	9.6e-41	7.6e-39	-0.39	0.033	2.7e-30	4.6e-29	0.19	0.035	5.2e-08	3.4e-07	0.24	0.034	2.5e-12	3.9e-12	0.56	0.034	2.7e-54	8.1e-53	0.11	0.039	0.0055	0.0083	0.72	0.029	1.3e-82	1.4e-81	0.048	0.051	0.34	0.41	-0.45	0.045	3.1e-21	6e-20	-0.38	0.042	2.7e-18	6.5e-18
RHOQ	0.032	0.034	0.36	0.38	0.058	0.038	0.12	0.2	0.052	0.034	0.13	0.17	0.022	0.037	0.55	0.65	0.065	0.037	0.08	0.11	-0.038	0.037	0.31	0.39	-0.41	0.034	1.9e-30	4.7e-30	0.23	0.04	2.3e-08	4.5e-08	0.018	0.041	0.65	0.69	-0.37	0.05	9.7e-13	1.5e-12	-0.46	0.052	4.6e-16	3.8e-15	0.13	0.058	0.022	0.031	0.64	0.037	5.6e-44	4.9e-43
RHOT1	0.00054	0.015	0.99	0.99	0.024	0.017	0.14	0.22	-0.00043	0.015	0.96	0.97	-0.0092	0.016	0.58	0.67	-0.062	0.016	0.00013	0.00029	-0.023	0.017	0.16	0.23	0.1	0.016	1.8e-10	2.7e-10	-0.024	0.018	0.18	0.2	-0.014	0.018	0.43	0.47	-0.13	0.015	6.3e-17	1.1e-16	-0.047	0.019	0.014	0.023	0.064	0.019	0.00054	0.00094	0.12	0.015	1e-13	2.1e-13
RHOT2	-0.061	0.015	8.4e-05	0.00011	0.073	0.017	2e-05	0.0001	0.072	0.015	2.9e-06	8.8e-06	-0.0013	0.017	0.93	0.95	0.054	0.017	0.0014	0.0026	0.14	0.016	4e-18	9.8e-17	-0.25	0.015	6e-57	2.6e-56	-0.029	0.019	0.12	0.13	-0.0068	0.019	0.71	0.74	-0.12	0.015	1.1e-14	1.7e-14	-0.055	0.018	0.0025	0.0047	0.092	0.017	2.2e-07	6.1e-07	0.087	0.016	4.5e-08	7.1e-08
RHOU	-0.99	0.12	1.4e-16	2.5e-16	1.6	0.13	6.4e-35	9.4e-33	1.8	0.11	1.9e-58	1.5e-56	0.99	0.13	1.6e-13	1.8e-12	0.79	0.13	5e-09	1.8e-08	-0.78	0.13	8.4e-09	6.3e-08	-1.7	0.12	4e-39	1.2e-38	-1.6	0.14	7.9e-28	5.1e-27	-0.78	0.15	1.5e-07	4e-07	-2.7	0.085	7.7e-116	2.4e-114	0.49	0.17	0.0048	0.0085	1.9	0.15	4.2e-32	2.5e-30	0.76	0.15	6.7e-07	1e-06
RHPN1	0.81	0.058	2.9e-41	1.1e-40	0.12	0.072	0.094	0.16	0.094	0.064	0.14	0.18	-0.28	0.071	9.6e-05	0.00032	0.27	0.07	0.00012	0.00026	0.63	0.068	1.7e-19	4.7e-18	-1.5	0.048	4.2e-146	2.1e-144	0.18	0.078	0.02	0.025	-0.6	0.076	3.4e-15	2.4e-14	1.6	0.08	3.2e-65	1.9e-64	0.39	0.12	0.0016	0.003	-0.38	0.12	0.0018	0.0029	-1.6	0.08	2.5e-64	7.5e-63
RHPN2	0.54	0.039	4.6e-39	1.6e-38	-0.2	0.048	3.2e-05	0.00016	-0.24	0.042	1.2e-08	4.7e-08	0.14	0.048	0.0028	0.0068	-0.15	0.048	0.0021	0.0039	-0.13	0.048	0.0067	0.015	-0.1	0.048	0.035	0.04	0.18	0.052	0.00047	0.00068	-0.11	0.053	0.04	0.054	1.4	0.048	5.2e-100	1e-98	-0.14	0.091	0.13	0.17	-0.63	0.085	6e-13	3.5e-12	-0.72	0.073	8e-21	2.2e-20
RIBC1	0.26	0.044	4.6e-09	6.9e-09	0.028	0.051	0.59	0.68	0.013	0.045	0.76	0.8	-0.13	0.05	0.013	0.026	-0.23	0.05	5.5e-06	1.4e-05	-0.013	0.051	0.8	0.85	-0.0083	0.05	0.86	0.87	0.057	0.055	0.3	0.33	-0.051	0.055	0.36	0.4	0.32	0.047	3.4e-11	5.1e-11	-0.03	0.056	0.59	0.65	-0.091	0.055	0.1	0.13	-0.22	0.048	8.8e-06	1.2e-05
RIC1	0.26	0.03	5.7e-17	1.1e-16	-0.064	0.035	0.068	0.12	-0.19	0.031	6e-10	2.7e-09	-0.22	0.034	1.9e-10	1.5e-09	-0.3	0.033	3.3e-19	3.1e-18	0.12	0.035	0.00091	0.0025	0.2	0.034	2.9e-09	4.2e-09	0.19	0.038	3e-07	5.4e-07	0.036	0.038	0.34	0.38	0.4	0.024	8.1e-43	2.6e-42	-0.045	0.038	0.23	0.29	-0.17	0.036	1.7e-06	4.2e-06	-0.21	0.031	9.1e-11	1.6e-10
RIC3	0.7	0.052	5.9e-38	2e-37	0.0049	0.065	0.94	0.96	-0.13	0.057	0.026	0.04	0.067	0.064	0.3	0.39	-0.39	0.062	6.6e-10	2.6e-09	0.65	0.06	1.2e-25	6.1e-24	-1.1	0.051	1.4e-85	1.2e-84	0.61	0.067	4.7e-19	1.8e-18	-0.51	0.068	1.5e-13	8.4e-13	1.5	0.088	1.7e-51	6.7e-51	0.84	0.12	1.3e-11	6.8e-11	-1.1	0.12	5.4e-20	8.8e-19	-1.3	0.096	2.7e-34	1.4e-33
RIC8A	-0.28	0.014	2.6e-67	2.1e-66	0.086	0.019	8.8e-06	4.9e-05	0.14	0.017	5.7e-16	4.5e-15	0.092	0.019	1.1e-06	5.3e-06	0.15	0.018	3.3e-16	2.4e-15	0.049	0.019	0.011	0.023	0.00071	0.019	0.97	0.98	-0.26	0.019	1.5e-40	2.2e-39	0.0037	0.021	0.86	0.88	-0.5	0.02	7.4e-73	5.8e-72	-0.13	0.038	0.00095	0.0019	0.19	0.036	4.4e-07	1.1e-06	0.41	0.026	2.7e-44	2.4e-43
RIC8B	-0.31	0.027	1.6e-28	4.1e-28	0.21	0.032	1.9e-10	2.8e-09	0.087	0.029	0.003	0.0056	0.021	0.033	0.53	0.62	0.45	0.029	4.3e-48	1.9e-46	0.018	0.033	0.58	0.66	-0.23	0.032	1.3e-12	2e-12	-0.21	0.035	3.1e-09	6.3e-09	-0.0073	0.036	0.84	0.86	-0.29	0.026	2.1e-24	4.3e-24	0.16	0.034	2e-06	5.6e-06	0.3	0.03	8.4e-22	1.8e-20	-0.089	0.031	0.0037	0.0045
RICTOR	0.27	0.021	1.3e-33	4e-33	0.06	0.025	0.018	0.041	-0.074	0.023	0.0012	0.0023	-0.13	0.025	4.6e-07	2.3e-06	-0.11	0.025	9.3e-06	2.3e-05	0.098	0.025	8.7e-05	0.0003	-0.27	0.023	3e-28	6.9e-28	0.26	0.026	5.7e-22	2.6e-21	-0.11	0.027	4.7e-05	9.4e-05	0.15	0.018	6.6e-15	1.1e-14	-0.16	0.02	1.4e-14	1e-13	0.0073	0.022	0.73	0.76	-0.023	0.02	0.24	0.26
RIF1	0.28	0.022	7.8e-35	2.4e-34	0.062	0.026	0.019	0.042	0.065	0.023	0.0051	0.0092	-0.02	0.026	0.43	0.53	-0.13	0.025	1.6e-07	4.8e-07	0.041	0.026	0.11	0.17	-0.43	0.021	4.4e-73	2.7e-72	0.25	0.027	7.1e-19	2.7e-18	-0.17	0.028	3.2e-09	1.1e-08	0.16	0.014	6.6e-26	1.4e-25	-0.066	0.018	0.00026	0.00055	0.011	0.018	0.56	0.6	-0.11	0.015	5.2e-13	1e-12
RILP	-0.062	0.037	0.097	0.11	-0.15	0.041	0.00021	0.00083	0.06	0.037	0.1	0.14	-0.2	0.041	1e-06	4.9e-06	-0.026	0.041	0.53	0.59	-0.088	0.041	0.034	0.06	-0.0001	0.041	1	1	0.44	0.042	5.1e-24	2.6e-23	0.12	0.045	0.0099	0.015	0.13	0.044	0.0046	0.0053	0.15	0.049	0.0025	0.0046	0.017	0.049	0.73	0.76	-0.26	0.041	1.9e-09	3.2e-09
RILPL1	0.081	0.039	0.035	0.04	0.036	0.044	0.41	0.52	-0.092	0.039	0.018	0.029	0.25	0.042	4.5e-09	3e-08	-0.21	0.042	8e-07	2.3e-06	0.21	0.043	7.7e-07	4.2e-06	-0.56	0.039	1.1e-42	3.5e-42	0.46	0.045	3e-23	1.5e-22	-0.11	0.047	0.021	0.03	-0.26	0.034	2.6e-13	4.1e-13	0.093	0.041	0.025	0.039	0.15	0.04	0.00034	0.00061	0.066	0.037	0.075	0.084
RILPL2	-1.4	0.039	5.2e-165	5.1e-163	0.22	0.069	0.0012	0.0039	0.015	0.061	0.81	0.84	0.54	0.066	3.9e-16	5.7e-15	0.35	0.067	1.4e-07	4.3e-07	0.63	0.065	2.1e-21	6.9e-20	0.43	0.067	1.2e-10	1.8e-10	-0.87	0.068	1e-33	9.7e-33	0.28	0.074	0.00019	0.00034	-1.3	0.027	7.3e-150	7e-148	0.62	0.075	1.9e-15	1.4e-14	0.41	0.077	1.4e-07	3.9e-07	0.44	0.069	3.4e-10	5.8e-10
RIMBP3	0.15	0.041	0.00034	0.00043	0.046	0.046	0.32	0.43	0.015	0.041	0.71	0.76	0.22	0.045	1.4e-06	6.4e-06	0.026	0.045	0.57	0.62	0.23	0.045	3.4e-07	1.9e-06	-0.61	0.04	1.1e-46	3.8e-46	0.049	0.05	0.32	0.35	-0.17	0.05	0.00056	0.00097	0.37	0.043	3.1e-16	5.2e-16	0.13	0.053	0.014	0.023	-0.086	0.053	0.1	0.13	-0.4	0.041	2.8e-19	7e-19
RIMKLB	0.82	0.11	4.5e-14	7.7e-14	0.42	0.13	0.00088	0.003	0.44	0.11	7.3e-05	0.00018	0.64	0.12	2.1e-07	1.1e-06	0.39	0.12	0.0016	0.0029	0.65	0.12	1.3e-07	8.2e-07	-3.4	0.056	0	0	0.5	0.14	0.00026	0.00038	-0.86	0.13	1.5e-10	5.6e-10	0.42	0.04	9.8e-22	1.9e-21	0.3	0.05	4.7e-09	1.8e-08	-0.38	0.046	3.2e-14	2.3e-13	-0.34	0.043	2.3e-14	4.7e-14
RIMS3	-0.13	0.052	0.015	0.018	0.098	0.059	0.093	0.16	0.14	0.052	0.0073	0.013	-0.15	0.058	0.0078	0.017	0.25	0.057	1.8e-05	4.3e-05	-0.2	0.058	0.00056	0.0016	0.56	0.055	1.1e-23	2.3e-23	-0.73	0.058	1.1e-32	9.7e-32	0.034	0.064	0.59	0.63	-0.79	0.061	2e-32	5e-32	-0.32	0.08	7.5e-05	0.00017	0.93	0.064	3.9e-38	3.5e-36	0.27	0.071	0.00013	0.00018
RIN1	1.8	0.077	1.1e-96	2.1e-95	-0.19	0.11	0.084	0.14	0.37	0.096	0.00012	0.00029	-0.94	0.1	1.2e-18	2.1e-17	0.048	0.11	0.66	0.71	0.0098	0.11	0.93	0.95	-1.7	0.093	3e-67	1.6e-66	1	0.11	2e-18	7.3e-18	-0.94	0.12	9.2e-16	7e-15	2.2	0.08	1.4e-94	2.3e-93	-0.057	0.15	0.7	0.75	-0.43	0.14	0.0032	0.005	-1.7	0.1	8.3e-52	1.1e-50
RIN3	0.42	0.059	1.7e-12	2.8e-12	-0.54	0.066	9.3e-16	3e-14	-0.24	0.06	5.9e-05	0.00015	-0.016	0.068	0.81	0.86	-0.51	0.065	1.1e-14	6.8e-14	-1.2	0.055	4.3e-79	3.6e-76	1.1	0.056	8.1e-69	4.6e-68	0.45	0.073	9.4e-10	2e-09	0.63	0.071	2.9e-18	3.2e-17	0.69	0.035	2e-58	9.9e-58	-0.19	0.057	0.00074	0.0015	-0.71	0.042	4e-48	6.2e-46	0.05	0.052	0.33	0.35
RING1	0.55	0.027	2e-77	2.2e-76	-0.027	0.037	0.46	0.57	-0.044	0.032	0.18	0.24	-0.033	0.036	0.35	0.46	-0.2	0.035	1.2e-08	4.2e-08	0.051	0.036	0.16	0.23	-0.37	0.034	8e-26	1.8e-25	0.18	0.039	4.8e-06	8e-06	-0.23	0.039	2.7e-09	8.7e-09	0.72	0.025	3.1e-92	4.7e-91	-0.44	0.047	1.7e-19	1.9e-18	-0.26	0.049	1.4e-07	4e-07	-0.15	0.045	0.00066	0.00085
RINL	-0.1	0.019	3.7e-08	5.3e-08	-0.061	0.021	0.0041	0.011	-0.059	0.019	0.0016	0.0032	-0.048	0.021	0.021	0.041	-0.011	0.021	0.61	0.66	-0.037	0.021	0.079	0.12	0.37	0.016	3.9e-88	3.4e-87	-0.15	0.022	3.7e-11	8.6e-11	0.13	0.022	1.5e-08	4.5e-08	0.00034	0.016	0.98	0.98	-0.1	0.016	2.9e-09	1.2e-08	0.03	0.017	0.086	0.11	0.055	0.015	0.00032	0.00042
RINT1	0.059	0.017	0.00067	0.00082	-0.0057	0.02	0.77	0.83	-0.019	0.017	0.28	0.34	0.036	0.019	0.061	0.1	0.083	0.019	1.4e-05	3.5e-05	-0.031	0.019	0.11	0.16	-0.036	0.019	0.058	0.064	-0.083	0.021	8.4e-05	0.00013	-0.032	0.021	0.13	0.16	0.1	0.018	9.2e-08	1.3e-07	0.044	0.021	0.042	0.062	0.0077	0.021	0.72	0.75	-0.14	0.017	7.5e-15	1.6e-14
RIOK1	0.13	0.016	8.8e-17	1.6e-16	0.00011	0.018	1	1	0.011	0.016	0.5	0.56	-0.062	0.018	0.00043	0.0013	0.037	0.018	0.039	0.056	0.0022	0.018	0.9	0.93	-0.19	0.017	3.1e-27	6.9e-27	0.12	0.019	1.3e-10	2.9e-10	-0.079	0.019	4.9e-05	9.7e-05	0.18	0.014	1.6e-31	3.8e-31	-0.054	0.019	0.0052	0.0091	-0.092	0.018	8.8e-07	2.2e-06	-0.064	0.017	0.00019	0.00025
RIOK2	0.2	0.017	1.4e-28	3.6e-28	-0.022	0.021	0.28	0.39	-0.046	0.019	0.014	0.023	-0.054	0.021	0.0085	0.018	0.045	0.02	0.028	0.041	0.0071	0.021	0.74	0.79	-0.18	0.02	2.2e-18	4e-18	0.15	0.022	7.2e-11	1.6e-10	-0.13	0.022	5.5e-09	1.7e-08	0.26	0.016	1.8e-42	5.7e-42	0.013	0.025	0.62	0.68	-0.1	0.024	2.2e-05	4.7e-05	-0.19	0.019	4e-20	1.1e-19
RIOK3	-0.15	0.02	3.5e-14	6e-14	0.0051	0.023	0.81	0.87	-0.091	0.02	6.2e-06	1.8e-05	-0.1	0.022	4e-06	1.7e-05	-0.069	0.022	0.0022	0.004	-0.042	0.023	0.069	0.11	0.45	0.016	1.2e-120	2.7e-119	-0.14	0.024	4.7e-09	9.5e-09	0.21	0.024	1.2e-17	1.2e-16	-0.27	0.019	6.5e-37	1.8e-36	-0.11	0.026	4.2e-05	0.0001	0.15	0.026	1.8e-08	5.6e-08	0.25	0.018	6.4e-31	2.8e-30
RIPK1	-0.27	0.018	1.7e-47	7.7e-47	0.14	0.022	9.8e-11	1.5e-09	0.074	0.019	0.00018	0.00042	0.061	0.022	0.0048	0.011	0.12	0.021	3.5e-08	1.2e-07	0.044	0.022	0.042	0.072	0.025	0.022	0.25	0.27	-0.23	0.022	5.6e-23	2.7e-22	0.05	0.024	0.034	0.046	-0.48	0.024	1.3e-62	7.2e-62	-0.15	0.038	5.7e-05	0.00013	0.23	0.036	2.1e-10	8.5e-10	0.42	0.026	1.1e-41	8e-41
RIPK2	-0.28	0.058	1.7e-06	2.3e-06	0.49	0.065	1e-13	2.5e-12	0.54	0.056	5.7e-21	6.6e-20	-0.75	0.061	3.6e-32	1.7e-30	0.87	0.058	4.9e-45	1.8e-43	0.064	0.066	0.33	0.42	-0.58	0.063	1.2e-19	2.3e-19	-0.13	0.072	0.071	0.084	-0.37	0.071	3e-07	7.6e-07	0.016	0.047	0.72	0.73	-0.32	0.049	3.3e-10	1.5e-09	-0.24	0.05	1.6e-06	3.9e-06	0.43	0.04	7.9e-24	2.4e-23
RIPK3	-0.64	0.023	5.9e-117	1.9e-115	0.14	0.036	0.00013	0.00055	0.16	0.031	5e-07	1.6e-06	0.11	0.035	0.0017	0.0043	0.15	0.035	1.5e-05	3.7e-05	0.0003	0.036	0.99	0.99	0.36	0.033	1.5e-25	3.2e-25	-0.46	0.036	2.4e-35	2.5e-34	0.24	0.038	2.6e-10	9.7e-10	-0.79	0.025	1.4e-95	2.4e-94	-0.054	0.055	0.32	0.38	0.42	0.05	6.8e-16	6.3e-15	0.46	0.044	3.2e-23	9.5e-23
RIPK4	0.6	0.052	2.6e-29	6.9e-29	-0.2	0.063	0.0014	0.0044	-0.2	0.055	0.00034	0.00075	-0.21	0.062	0.00085	0.0023	-0.35	0.061	1.4e-08	4.8e-08	0.12	0.062	0.053	0.088	-0.44	0.06	5e-13	8e-13	1.1	0.058	1.5e-65	7.6e-64	-0.4	0.067	4.2e-09	1.3e-08	1.1	0.046	1.4e-77	1.2e-76	-0.13	0.078	0.1	0.14	-0.56	0.073	1.1e-13	7.4e-13	-0.51	0.066	2.6e-14	5.3e-14
RIT1	-0.17	0.025	2.1e-11	3.3e-11	0.047	0.029	0.11	0.18	-0.024	0.026	0.36	0.42	0.065	0.029	0.024	0.045	-0.031	0.029	0.28	0.34	-0.071	0.029	0.014	0.028	0.35	0.026	1.8e-36	4.9e-36	-0.21	0.031	1.1e-11	2.6e-11	0.07	0.031	0.025	0.035	-0.32	0.026	3.4e-27	7.4e-27	-0.082	0.036	0.022	0.035	0.033	0.036	0.36	0.4	0.35	0.024	3.4e-35	1.8e-34
RITA1	0.038	0.02	0.06	0.067	-0.079	0.022	0.00038	0.0014	0.019	0.02	0.33	0.39	-0.063	0.022	0.0041	0.0097	-0.14	0.021	3.9e-11	1.8e-10	-0.075	0.022	0.00062	0.0018	0.23	0.02	4.8e-28	1.1e-27	-0.0076	0.024	0.75	0.77	0.077	0.024	0.0014	0.0024	-0.15	0.021	2.1e-11	3.1e-11	-0.1	0.025	4.7e-05	0.00011	0.038	0.025	0.13	0.16	0.2	0.02	3.9e-20	1e-19
RLF	0.19	0.018	7.6e-25	1.8e-24	-0.01	0.022	0.64	0.73	-0.057	0.019	0.0033	0.0061	-0.13	0.021	1.9e-09	1.4e-08	-0.12	0.021	4.4e-08	1.4e-07	-0.096	0.021	6.7e-06	3e-05	0.029	0.021	0.17	0.19	0.2	0.022	1.4e-17	4.8e-17	-0.011	0.023	0.65	0.69	0.053	0.017	0.0018	0.0022	-0.11	0.018	3.4e-09	1.4e-08	0.0029	0.019	0.89	0.9	0.033	0.017	0.054	0.062
RLIM	0.39	0.03	1.9e-35	6.1e-35	-0.0023	0.036	0.95	0.97	-0.23	0.032	6.8e-13	4.1e-12	0.015	0.036	0.67	0.75	0.0023	0.036	0.95	0.95	0.054	0.036	0.13	0.19	-0.49	0.031	1.7e-49	6.4e-49	0.49	0.035	3.1e-40	4.3e-39	-0.2	0.039	1.9e-07	5e-07	0.5	0.021	5.1e-70	3.6e-69	-0.024	0.04	0.55	0.62	-0.23	0.037	3.6e-09	1.2e-08	-0.28	0.032	9.4e-17	2.1e-16
RLN1	0.42	0.039	1.6e-25	3.7e-25	0.046	0.046	0.33	0.43	0.15	0.041	0.00026	0.00059	0.2	0.045	1.8e-05	6.8e-05	0.092	0.045	0.043	0.061	0.057	0.046	0.22	0.3	-0.54	0.042	1e-34	2.8e-34	-0.23	0.05	5.4e-06	8.9e-06	-0.43	0.048	4.7e-18	5e-17	0.36	0.058	3.2e-09	4.6e-09	0.49	0.063	1.4e-13	8.9e-13	0.019	0.068	0.78	0.81	-0.75	0.044	5.2e-47	5.3e-46
RLN2	0.33	0.035	7.3e-21	1.5e-20	-0.065	0.041	0.11	0.19	0.04	0.036	0.26	0.33	0.18	0.04	5.7e-06	2.3e-05	-0.1	0.04	0.01	0.016	0.051	0.041	0.21	0.29	-0.28	0.04	3.9e-12	6.1e-12	-0.039	0.045	0.38	0.41	-0.26	0.044	3.2e-09	1.1e-08	0.5	0.059	5.7e-16	9.6e-16	0.5	0.067	2.8e-13	1.7e-12	-0.16	0.07	0.026	0.036	-0.77	0.052	9.7e-41	7e-40
RLN3	0.39	0.04	1.9e-21	4e-21	0.038	0.047	0.42	0.53	0.028	0.042	0.5	0.56	0.038	0.046	0.42	0.52	-0.028	0.046	0.54	0.59	-0.07	0.046	0.13	0.19	-0.56	0.042	1.7e-36	4.7e-36	0.19	0.05	0.00013	0.00019	-0.1	0.051	0.042	0.056	0.078	0.043	0.067	0.074	-0.21	0.047	1.2e-05	3.1e-05	0.14	0.047	0.002	0.0033	-0.031	0.043	0.46	0.48
RLTPR	0.17	0.017	8e-23	1.8e-22	-0.094	0.02	1.8e-06	1.2e-05	-0.061	0.018	0.0006	0.0013	-0.00041	0.02	0.98	0.99	-0.12	0.019	7e-10	2.8e-09	0.17	0.019	4.3e-18	1e-16	-0.2	0.018	2.7e-27	6.2e-27	0.17	0.021	7.7e-17	2.6e-16	-0.03	0.021	0.16	0.19	0.76	0.053	4.1e-38	1.1e-37	0.51	0.068	4e-13	2.5e-12	-0.21	0.071	0.0029	0.0046	-1	0.04	2.2e-78	1.8e-76
RMDN1	0.024	0.018	0.17	0.19	-0.096	0.02	1.4e-06	9.7e-06	-0.052	0.018	0.0035	0.0064	-0.058	0.02	0.0032	0.0076	-0.028	0.02	0.15	0.19	-0.12	0.02	2.3e-09	1.9e-08	0.33	0.016	2.8e-76	1.9e-75	-0.086	0.022	6.8e-05	0.0001	0.087	0.022	6.2e-05	0.00012	0.24	0.014	1.4e-46	5e-46	-0.08	0.021	0.0002	0.00044	-0.095	0.021	6.7e-06	1.5e-05	-0.097	0.018	3.3e-07	5e-07
RMDN2	0.94	0.064	1.9e-44	7.7e-44	0.21	0.08	0.0095	0.023	0.13	0.071	0.064	0.092	-0.52	0.078	4.8e-11	4.2e-10	0.085	0.079	0.29	0.34	0.18	0.08	0.024	0.044	-1.2	0.068	1.9e-58	8.5e-58	0.68	0.084	1.6e-15	4.8e-15	-0.8	0.083	3.1e-21	5.3e-20	0.52	0.048	6.7e-24	1.3e-23	-0.74	0.048	2e-41	1.1e-39	-0.052	0.062	0.39	0.44	0.11	0.055	0.039	0.045
RMDN3	-0.4	0.024	2.9e-53	1.5e-52	0.23	0.03	3.4e-14	8.8e-13	0.33	0.025	1.4e-36	4.4e-35	0.19	0.03	5.6e-10	4.2e-09	0.11	0.03	0.00031	0.00063	0.12	0.03	0.00013	0.00042	-0.18	0.03	1.9e-09	2.8e-09	-0.41	0.03	7.4e-38	8.8e-37	-0.055	0.033	0.099	0.12	-0.81	0.027	6.6e-94	1e-92	-0.088	0.055	0.1	0.14	0.26	0.053	9.2e-07	2.3e-06	0.64	0.038	4.5e-50	5.6e-49
RMI1	-0.21	0.034	1.2e-09	1.8e-09	-0.063	0.038	0.1	0.17	0.015	0.034	0.66	0.72	-0.026	0.038	0.5	0.6	-0.23	0.037	6.1e-10	2.4e-09	-0.062	0.038	0.1	0.16	0.52	0.034	2.8e-47	1e-46	-0.01	0.042	0.8	0.82	0.13	0.041	0.0014	0.0023	-0.039	0.027	0.15	0.16	0.13	0.03	1.8e-05	4.5e-05	-0.085	0.03	0.0047	0.0073	0.0053	0.027	0.85	0.86
RMI2	0.37	0.076	1.3e-06	1.8e-06	-0.62	0.085	6.2e-13	1.3e-11	-0.27	0.076	0.00051	0.0011	0.048	0.086	0.58	0.67	-1.1	0.077	6.6e-39	1.7e-37	-0.12	0.086	0.15	0.21	1.6	0.067	4.7e-93	4.7e-92	-0.3	0.094	0.0014	0.0019	0.38	0.093	4.7e-05	9.3e-05	1.4	0.093	2.6e-39	7.5e-39	0.83	0.12	1.4e-11	7.3e-11	-0.8	0.12	4.9e-11	2.2e-10	-1.3	0.093	1.8e-39	1.2e-38
RMND1	0.044	0.02	0.025	0.028	-0.023	0.022	0.29	0.4	0.0047	0.02	0.81	0.85	-0.11	0.021	2.6e-07	1.3e-06	-0.022	0.022	0.3	0.36	0.016	0.022	0.47	0.55	0.047	0.022	0.029	0.033	0.064	0.024	0.0069	0.009	-0.025	0.024	0.3	0.35	-0.019	0.02	0.35	0.37	-0.1	0.022	6.7e-06	1.8e-05	-0.0017	0.023	0.93	0.94	0.1	0.02	4.3e-07	6.5e-07
RMND5A	0.13	0.021	2.5e-09	3.8e-09	-0.083	0.024	0.00068	0.0024	-0.14	0.021	5.5e-11	2.8e-10	-0.25	0.023	6e-26	1.9e-24	-0.061	0.024	0.012	0.019	-0.17	0.024	9e-13	1.2e-11	0.4	0.02	1.9e-76	1.3e-75	0.12	0.026	5.7e-06	9.4e-06	0.083	0.026	0.0016	0.0027	-0.00072	0.021	0.97	0.97	-0.27	0.017	6.7e-41	3.5e-39	0.042	0.022	0.062	0.08	0.18	0.018	1.5e-20	3.9e-20
RMND5B	0.31	0.019	1.2e-51	6.2e-51	-0.19	0.024	4.3e-14	1.1e-12	-0.14	0.021	2e-10	9.5e-10	0.046	0.025	0.064	0.11	-0.34	0.021	1.6e-50	8e-49	0.1	0.024	4e-05	0.00015	0.0056	0.025	0.82	0.83	0.23	0.026	6.1e-18	2.2e-17	-0.036	0.027	0.18	0.21	0.9	0.046	3.5e-61	1.9e-60	0.39	0.068	1.4e-08	5.1e-08	-0.49	0.066	5.6e-13	3.4e-12	-0.81	0.05	1.4e-46	1.4e-45
RN7SK	0.19	0.033	1.1e-08	1.6e-08	-0.096	0.037	0.011	0.025	-0.032	0.034	0.34	0.41	-0.12	0.037	0.0013	0.0035	-0.17	0.036	5.6e-06	1.4e-05	0.065	0.037	0.081	0.13	-0.18	0.036	8.5e-07	1.1e-06	0.4	0.038	8.4e-24	4.3e-23	-0.027	0.041	0.5	0.55	0.28	0.033	5.9e-16	9.9e-16	0.052	0.041	0.2	0.26	-0.14	0.04	0.00045	0.00079	-0.2	0.035	1.1e-08	1.8e-08
RN7SL1	-0.17	0.029	1.4e-08	2e-08	0.073	0.033	0.025	0.054	0.15	0.029	6.2e-07	2e-06	0.025	0.032	0.43	0.53	0.2	0.031	3.3e-10	1.4e-09	0.046	0.032	0.15	0.22	-0.18	0.032	3.6e-08	5.1e-08	0.0025	0.035	0.94	0.95	-0.18	0.035	5e-07	1.3e-06	-0.11	0.031	0.00026	0.00032	0.28	0.031	5e-18	5e-17	-0.02	0.034	0.56	0.6	-0.097	0.031	0.0015	0.002
RN7SL2	-0.067	0.03	0.026	0.03	0.13	0.033	4.5e-05	0.00022	0.067	0.03	0.026	0.041	-0.062	0.033	0.057	0.097	0.094	0.032	0.0037	0.0063	0.058	0.033	0.075	0.12	-0.2	0.032	2.6e-10	3.9e-10	0.1	0.036	0.0052	0.0069	-0.12	0.036	0.00066	0.0011	-0.11	0.026	2.5e-05	3.1e-05	0.038	0.03	0.21	0.26	0.02	0.03	0.49	0.54	0.065	0.027	0.015	0.018
RNA18S5	0.23	0.038	2.1e-09	3.1e-09	-0.04	0.043	0.35	0.46	-0.047	0.038	0.22	0.27	-0.036	0.042	0.39	0.49	0.17	0.041	5.4e-05	0.00012	0.088	0.042	0.036	0.063	-0.58	0.037	1.3e-48	4.6e-48	0.49	0.043	1.1e-28	7.4e-28	-0.28	0.045	1.3e-09	4.3e-09	0.67	0.042	6.6e-41	2e-40	0.29	0.063	7.7e-06	2e-05	-0.3	0.061	2.2e-06	5.2e-06	-0.64	0.044	1.8e-36	1e-35
RNA28S5	0.04	0.027	0.14	0.15	-0.0023	0.029	0.94	0.96	0.031	0.026	0.24	0.3	-0.017	0.029	0.56	0.65	0.061	0.029	0.032	0.047	0.01	0.029	0.73	0.79	-0.16	0.028	2.2e-08	3e-08	0.11	0.031	0.00057	0.00081	-0.08	0.032	0.011	0.016	0.1	0.031	0.0012	0.0014	0.096	0.036	0.0069	0.012	-0.049	0.035	0.16	0.2	-0.14	0.031	1.2e-05	1.6e-05
RNA45S5	0.2	0.043	4.5e-06	6e-06	-0.033	0.048	0.5	0.6	-0.026	0.044	0.56	0.62	0.00099	0.048	0.98	0.99	0.21	0.047	9.2e-06	2.3e-05	0.12	0.048	0.016	0.031	-0.68	0.041	1.3e-53	5.4e-53	0.5	0.049	3.7e-23	1.8e-22	-0.28	0.051	5.3e-08	1.5e-07	0.69	0.05	9e-34	2.3e-33	0.33	0.07	3.1e-06	8.6e-06	-0.31	0.069	1e-05	2.3e-05	-0.69	0.05	3.9e-34	2e-33
RNASE4	-1.1	0.056	5.9e-74	5.7e-73	0.28	0.076	0.00022	0.00089	0.32	0.066	1.5e-06	4.8e-06	-0.11	0.076	0.13	0.2	0.69	0.071	3.5e-21	3.6e-20	-0.096	0.076	0.21	0.28	0.55	0.073	2e-13	3.3e-13	-0.85	0.077	1.7e-26	9.9e-26	0.47	0.081	7.4e-09	2.3e-08	-0.69	0.044	5e-42	1.6e-41	0.18	0.063	0.0037	0.0066	0.61	0.055	3.2e-25	1e-23	0.039	0.057	0.49	0.51
RNASE6	-0.74	0.11	9.4e-12	1.5e-11	0.9	0.12	2.2e-13	5.1e-12	1.4	0.097	3.3e-44	1.5e-42	1.5	0.11	7.3e-39	5e-37	0.23	0.12	0.06	0.083	0.11	0.12	0.38	0.46	-1.7	0.11	2.1e-52	8.2e-52	-1.3	0.13	3.8e-24	2e-23	-0.93	0.13	1.6e-12	8.1e-12	-1.5	0.069	4.3e-71	3.2e-70	1.1	0.1	6.6e-23	9.9e-22	0.93	0.11	2.8e-17	3.1e-16	-0.087	0.1	0.4	0.43
RNASEH1	0.013	0.013	0.33	0.35	-0.02	0.015	0.16	0.25	-0.027	0.013	0.037	0.056	-0.026	0.014	0.068	0.11	-0.0023	0.014	0.87	0.89	-0.032	0.014	0.029	0.053	0.011	0.014	0.44	0.46	0.066	0.016	2.6e-05	4.1e-05	0.038	0.016	0.016	0.023	0.055	0.014	6.9e-05	8.5e-05	-0.088	0.015	9.8e-09	3.7e-08	-0.059	0.015	0.0001	0.0002	0.063	0.014	4.1e-06	5.9e-06
RNASEH1-AS1	0.55	0.033	7.2e-55	4.1e-54	-0.14	0.042	0.00087	0.003	-0.15	0.037	8.6e-05	0.00021	-0.045	0.041	0.28	0.37	-0.14	0.041	0.00065	0.0013	-0.041	0.042	0.32	0.4	-0.38	0.039	6.1e-21	1.2e-20	0.51	0.042	1.1e-31	9.5e-31	-0.21	0.045	5.4e-06	1.2e-05	0.77	0.038	4.3e-60	2.2e-59	0.08	0.063	0.2	0.25	-0.42	0.059	3.3e-12	1.8e-11	-0.5	0.049	7.4e-21	2e-20
RNASEH2A	-0.36	0.033	6.2e-27	1.5e-26	-0.089	0.039	0.023	0.05	0.15	0.034	1.1e-05	2.9e-05	-0.066	0.039	0.09	0.14	-0.0012	0.039	0.98	0.98	-0.27	0.038	4.5e-12	5.4e-11	0.68	0.031	1.3e-83	1e-82	-0.26	0.042	1.5e-09	3.1e-09	0.26	0.042	9.3e-10	3.2e-09	-0.29	0.026	9e-24	1.8e-23	-0.18	0.033	9.9e-08	3.3e-07	0.15	0.033	1.5e-05	3.3e-05	0.31	0.026	3.8e-27	1.4e-26
RNASEH2B	-0.48	0.029	1.7e-53	9.3e-53	-0.14	0.038	0.00019	0.00076	-0.064	0.033	0.052	0.077	0.012	0.037	0.75	0.82	-0.046	0.037	0.22	0.27	-0.054	0.038	0.16	0.22	0.79	0.025	2.1e-141	9e-140	-0.24	0.04	1.8e-09	3.8e-09	0.38	0.039	6.9e-22	1.3e-20	-0.18	0.022	9.7e-15	1.6e-14	0.31	0.021	9.7e-38	4.1e-36	-0.086	0.027	0.0014	0.0023	0.0033	0.025	0.9	0.9
RNASEH2B-AS1	-0.12	0.036	0.00072	0.00088	-0.055	0.04	0.17	0.26	-0.14	0.035	4.9e-05	0.00012	-0.048	0.04	0.23	0.32	-0.22	0.039	1.9e-08	6.4e-08	-0.055	0.04	0.17	0.24	0.43	0.037	3.3e-29	7.8e-29	0.092	0.043	0.034	0.042	0.24	0.043	3.5e-08	1e-07	0.0062	0.036	0.86	0.87	-0.004	0.04	0.92	0.94	0.02	0.039	0.62	0.66	-0.019	0.035	0.59	0.61
RNASEH2C	0.35	0.017	4.9e-76	5e-75	-0.037	0.023	0.11	0.17	-0.021	0.021	0.32	0.39	-0.024	0.023	0.28	0.38	-0.063	0.023	0.005	0.0086	0.023	0.023	0.33	0.42	-0.28	0.021	1.4e-38	4e-38	0.2	0.024	1.9e-15	5.7e-15	-0.21	0.024	1.1e-17	1.1e-16	0.21	0.015	6.5e-34	1.7e-33	-0.19	0.019	2.7e-22	3.8e-21	-0.093	0.021	9.1e-06	2e-05	0.022	0.019	0.25	0.26
RNASEK	-0.16	0.031	5.9e-07	8.1e-07	0.084	0.035	0.018	0.041	0.027	0.032	0.39	0.45	0.05	0.035	0.15	0.22	0.14	0.035	3e-05	7e-05	0.061	0.035	0.083	0.13	-0.0098	0.035	0.78	0.79	-0.27	0.037	1.5e-12	3.8e-12	0.063	0.038	0.099	0.12	-0.16	0.034	3e-06	3.8e-06	-0.12	0.038	0.0025	0.0045	0.14	0.038	0.00035	0.00062	0.14	0.034	4.1e-05	5.6e-05
RNASEL	0.26	0.02	3.6e-36	1.2e-35	-0.044	0.024	0.069	0.12	-0.099	0.021	4e-06	1.2e-05	0.0018	0.024	0.94	0.96	-0.13	0.023	4.9e-08	1.6e-07	0.057	0.024	0.017	0.033	-0.21	0.023	6.6e-20	1.3e-19	0.26	0.024	3.4e-24	1.8e-23	-0.097	0.026	0.00019	0.00036	0.12	0.017	7.4e-12	1.1e-11	0.0097	0.021	0.65	0.71	0.05	0.021	0.016	0.022	-0.17	0.016	1.4e-23	4.3e-23
RNASET2	-0.3	0.033	4.7e-19	9.5e-19	0.1	0.039	0.007	0.018	-0.25	0.033	8.3e-14	5.5e-13	0.25	0.037	1.5e-11	1.4e-10	0.52	0.034	3.1e-47	1.3e-45	0.52	0.034	5.1e-46	1e-43	-0.31	0.037	6.1e-17	1.1e-16	-0.39	0.04	1.4e-21	6.1e-21	-0.088	0.042	0.037	0.05	-0.27	0.044	4.9e-09	6.9e-09	0.6	0.039	7.3e-40	3.5e-38	0.2	0.05	0.00011	0.00022	-0.37	0.041	2.3e-17	5.3e-17
RNF10	-0.35	0.023	1.7e-44	7e-44	-0.06	0.029	0.043	0.084	-0.055	0.026	0.034	0.051	-0.065	0.029	0.026	0.05	0.068	0.029	0.019	0.029	-0.085	0.029	0.0037	0.0087	0.62	0.02	1.7e-143	7.9e-142	-0.28	0.03	5.8e-20	2.3e-19	0.3	0.03	8.6e-23	1.9e-21	-0.24	0.01	5.8e-70	4.1e-69	0.0048	0.019	0.8	0.84	0.12	0.018	3.8e-10	1.5e-09	0.14	0.015	1.5e-17	3.5e-17
RNF103	-0.17	0.034	4.9e-07	6.8e-07	-0.097	0.039	0.013	0.03	-0.26	0.034	1.1e-14	8.1e-14	-0.0023	0.038	0.96	0.97	-0.19	0.037	4.9e-07	1.4e-06	-0.11	0.038	0.0048	0.011	0.7	0.029	2.3e-95	2.4e-94	-0.12	0.042	0.0033	0.0044	0.39	0.04	2.2e-21	3.8e-20	-0.1	0.022	4.9e-06	6.3e-06	0.11	0.025	1.4e-05	3.7e-05	0.049	0.025	0.044	0.059	-0.025	0.022	0.26	0.28
RNF11	-0.042	0.018	0.017	0.02	0.13	0.019	1.3e-11	2.3e-10	0.061	0.017	0.00048	0.001	0.087	0.019	4.6e-06	1.9e-05	0.16	0.018	2.7e-17	2.1e-16	-0.057	0.019	0.0031	0.0073	-0.12	0.019	1.8e-10	2.7e-10	-0.17	0.02	1.4e-15	4.2e-15	-0.099	0.021	2e-06	4.7e-06	-0.39	0.02	5.2e-57	2.4e-56	-0.081	0.032	0.013	0.022	0.18	0.031	1.1e-08	3.6e-08	0.31	0.023	4.1e-31	1.8e-30
RNF111	0.13	0.018	1.6e-13	2.7e-13	-0.044	0.021	0.032	0.065	-0.17	0.017	3.5e-21	4.1e-20	-0.051	0.02	0.012	0.024	-0.12	0.02	1.7e-09	6.7e-09	-0.0051	0.02	0.8	0.85	0.15	0.02	1.2e-14	2e-14	0.025	0.022	0.26	0.28	0.11	0.022	1e-06	2.5e-06	0.19	0.014	4.2e-32	1e-31	-0.023	0.02	0.24	0.29	-0.079	0.019	4e-05	8.1e-05	-0.1	0.017	2.5e-09	4.1e-09
RNF113A	-0.07	0.014	9.3e-07	1.3e-06	-0.084	0.016	7.9e-08	7e-07	0.053	0.014	0.00018	0.00041	0.023	0.016	0.15	0.22	-0.063	0.015	4.8e-05	0.00011	-0.044	0.016	0.0053	0.012	0.074	0.015	2e-06	2.7e-06	0.16	0.016	5.3e-23	2.5e-22	-0.03	0.017	0.082	0.1	-0.16	0.016	1.1e-19	2e-19	0.064	0.02	0.0018	0.0034	-0.029	0.02	0.15	0.18	0.13	0.017	9.3e-13	1.8e-12
RNF114	0.14	0.013	1.9e-25	4.6e-25	-0.083	0.015	2.4e-08	2.3e-07	-0.031	0.013	0.023	0.037	-0.1	0.014	1.8e-12	1.8e-11	-0.098	0.014	1.2e-11	5.6e-11	-0.09	0.015	7.4e-10	6.5e-09	0.033	0.015	0.026	0.03	0.24	0.014	2.3e-55	7.2e-54	0.021	0.016	0.2	0.24	0.1	0.011	4.3e-20	7.8e-20	-0.013	0.013	0.32	0.39	-0.081	0.012	2.5e-10	1e-09	-0.026	0.012	0.029	0.034
RNF115	-0.14	0.019	2.4e-12	3.9e-12	0.11	0.022	2.2e-07	1.8e-06	0.12	0.019	2.3e-10	1.1e-09	-0.074	0.022	0.00059	0.0017	0.0043	0.022	0.84	0.87	-0.14	0.021	4.7e-11	5e-10	0.21	0.02	7.1e-23	1.5e-22	-0.14	0.023	9e-10	1.9e-09	0.032	0.024	0.18	0.21	-0.54	0.035	5.2e-39	1.5e-38	-0.35	0.048	3.6e-12	2e-11	0.24	0.049	2.7e-06	6.5e-06	0.6	0.032	1.1e-53	1.7e-52
RNF121	-0.18	0.031	1.9e-09	2.8e-09	0.12	0.035	0.00055	0.002	0.051	0.031	0.1	0.14	0.042	0.034	0.22	0.31	-0.042	0.034	0.22	0.27	0.08	0.034	0.02	0.039	0.16	0.034	4.4e-06	5.8e-06	-0.28	0.036	2.9e-14	8e-14	0.053	0.038	0.15	0.19	-0.38	0.033	1.4e-26	3.1e-26	-0.15	0.043	0.00046	0.00096	0.23	0.041	3.7e-08	1.1e-07	0.31	0.034	1.4e-17	3.4e-17
RNF122	0.27	0.035	5.6e-14	9.7e-14	0.047	0.04	0.24	0.34	-0.0063	0.036	0.86	0.89	0.05	0.04	0.21	0.29	-0.18	0.039	2.5e-06	6.6e-06	0.21	0.039	5.9e-08	3.8e-07	-0.37	0.037	4.4e-22	8.9e-22	0.053	0.043	0.22	0.25	-0.13	0.043	0.0026	0.0041	0.15	0.036	4.7e-05	5.9e-05	-0.024	0.041	0.57	0.63	-0.096	0.04	0.018	0.026	-0.05	0.037	0.17	0.19
RNF123	-0.14	0.019	1.5e-12	2.5e-12	0.05	0.022	0.024	0.052	0.027	0.02	0.17	0.22	-0.013	0.022	0.54	0.64	-0.044	0.022	0.043	0.061	-0.019	0.022	0.38	0.47	0.24	0.02	2.7e-30	6.6e-30	-0.23	0.023	1.3e-22	6.2e-22	0.14	0.024	9.8e-09	3e-08	-0.2	0.02	1.6e-19	2.9e-19	-0.13	0.026	9.1e-07	2.7e-06	0.099	0.026	0.00016	0.00029	0.22	0.021	1e-22	2.9e-22
RNF125	-0.49	0.025	2.7e-70	2.4e-69	0.11	0.034	0.0011	0.0037	0.00056	0.03	0.99	0.99	0.21	0.033	2.5e-10	2e-09	0.13	0.033	0.00015	0.00032	0.075	0.033	0.024	0.045	0.25	0.032	1.8e-14	3.1e-14	-0.44	0.033	2.2e-36	2.4e-35	0.24	0.036	2.6e-11	1.1e-10	-0.42	0.024	1.7e-50	6.5e-50	-0.064	0.036	0.075	0.1	0.053	0.036	0.14	0.17	0.44	0.022	1.8e-56	3.3e-55
RNF126	-0.32	0.014	2.3e-87	3.4e-86	-0.023	0.02	0.25	0.35	0.11	0.017	4.1e-10	1.9e-09	-0.053	0.019	0.006	0.013	0.031	0.019	0.11	0.14	0.059	0.019	0.0024	0.006	0.1	0.019	5.6e-08	7.8e-08	0.016	0.021	0.46	0.49	0.13	0.021	2.5e-09	8.3e-09	-0.4	0.018	3.5e-60	1.8e-59	-0.071	0.033	0.032	0.048	0.15	0.031	6.1e-06	1.4e-05	0.31	0.024	3.2e-31	1.4e-30
RNF13	-0.22	0.015	1.8e-46	7.7e-46	0.011	0.018	0.55	0.65	0.0071	0.016	0.68	0.74	-0.056	0.018	0.0019	0.0048	0.23	0.016	1e-42	3.4e-41	-0.083	0.018	4.9e-06	2.3e-05	0.14	0.018	6.1e-15	1e-14	-0.063	0.02	0.0016	0.0022	0.079	0.02	6.9e-05	0.00013	-0.33	0.017	3.5e-55	1.6e-54	-0.084	0.028	0.0031	0.0056	0.18	0.026	1e-10	4.3e-10	0.26	0.02	1.2e-28	4.6e-28
RNF130	0.92	0.12	4.4e-15	7.8e-15	0.51	0.13	0.00016	0.00067	0.76	0.12	7.6e-11	3.8e-10	0.23	0.13	0.089	0.14	0.39	0.13	0.0035	0.0061	0.33	0.13	0.015	0.029	-3.5	0.068	7.2e-273	1.9e-269	1	0.14	2.9e-12	7.1e-12	-1.1	0.14	1.2e-13	6.9e-13	0.2	0.034	7.5e-09	1e-08	-0.27	0.037	5.9e-13	3.5e-12	-0.19	0.038	4.9e-07	1.3e-06	0.18	0.034	2.8e-07	4.3e-07
RNF135	-1.5	0.047	3.3e-157	2.6e-155	0.12	0.077	0.12	0.19	0.22	0.067	0.0013	0.0025	-0.015	0.076	0.85	0.89	0.22	0.076	0.0033	0.0057	-0.18	0.076	0.016	0.032	1.2	0.066	2e-60	9.5e-60	-0.29	0.083	0.00042	0.0006	0.68	0.081	9.4e-17	8.2e-16	-1.5	0.048	7.8e-112	2.1e-110	-0.057	0.097	0.55	0.62	0.73	0.089	1.8e-15	1.6e-14	0.92	0.074	8e-31	3.4e-30
RNF138	0.68	0.035	1.2e-68	1e-67	-0.015	0.048	0.76	0.82	-0.23	0.041	6.5e-08	2.3e-07	0.3	0.046	1e-10	8.6e-10	-0.31	0.046	1e-11	4.8e-11	0.27	0.046	8e-09	6e-08	-0.72	0.04	5.9e-61	2.8e-60	0.46	0.049	8.6e-20	3.4e-19	-0.55	0.048	2.4e-28	1.3e-26	0.83	0.038	2.8e-68	1.9e-67	0.34	0.061	4.4e-08	1.5e-07	-0.6	0.055	1.6e-24	4.7e-23	-0.6	0.048	3.3e-31	1.4e-30
RNF138P1	0.76	0.049	4.6e-47	2e-46	-0.0074	0.063	0.91	0.93	-0.12	0.056	0.031	0.048	0.16	0.062	0.011	0.023	-0.15	0.061	0.018	0.028	0.059	0.062	0.34	0.43	-0.59	0.058	7.3e-23	1.5e-22	0.078	0.068	0.25	0.28	-0.38	0.067	2e-08	5.9e-08	0.85	0.057	1.4e-37	3.9e-37	0.25	0.083	0.0027	0.005	-0.54	0.077	1.5e-11	7.3e-11	-0.59	0.067	5.9e-17	1.4e-16
RNF139	-0.33	0.016	1.3e-80	1.5e-79	0.00065	0.021	0.97	0.98	0.0058	0.019	0.78	0.82	-0.049	0.021	0.019	0.037	0.14	0.02	2.1e-11	9.8e-11	0.015	0.021	0.46	0.55	0.25	0.019	7.2e-36	2e-35	-0.13	0.023	1.7e-08	3.3e-08	0.17	0.022	1.3e-13	7.3e-13	-0.37	0.017	8.8e-68	5.8e-67	0.051	0.03	0.085	0.12	0.16	0.029	3.6e-08	1.1e-07	0.21	0.024	4.7e-16	1.1e-15
RNF139-AS1	-0.11	0.033	0.00092	0.0011	0.012	0.037	0.75	0.81	0.011	0.033	0.75	0.79	0.00037	0.037	0.99	0.99	-0.064	0.037	0.08	0.11	0.11	0.037	0.003	0.0072	-0.021	0.037	0.57	0.59	0.081	0.04	0.044	0.053	0.021	0.04	0.6	0.64	-0.0058	0.037	0.87	0.87	0.081	0.041	0.047	0.069	-0.052	0.04	0.2	0.24	-0.016	0.036	0.65	0.67
RNF14	-0.17	0.019	1.2e-18	2.3e-18	0.088	0.022	6.5e-05	0.0003	0.06	0.02	0.0023	0.0045	-0.0049	0.022	0.82	0.87	0.1	0.021	1.4e-06	3.9e-06	0.036	0.022	0.1	0.16	0.2	0.021	2.3e-21	4.5e-21	-0.37	0.02	6.5e-62	2.7e-60	0.019	0.024	0.42	0.46	-0.37	0.02	8.3e-51	3.3e-50	-0.1	0.031	0.00081	0.0016	0.17	0.03	4.4e-08	1.3e-07	0.31	0.023	5.4e-33	2.5e-32
RNF141	0.28	0.023	2.9e-32	8.3e-32	-0.083	0.028	0.0029	0.0084	-0.2	0.024	8.5e-17	7.2e-16	-0.05	0.028	0.074	0.12	0.046	0.028	0.092	0.12	0.11	0.028	0.00014	0.00047	-0.21	0.027	5e-15	8.5e-15	0.26	0.029	8.9e-19	3.3e-18	-0.15	0.03	1.3e-06	3.1e-06	0.45	0.029	1.8e-41	5.4e-41	0.16	0.041	7.7e-05	0.00018	-0.17	0.04	3.3e-05	6.7e-05	-0.43	0.03	4.6e-38	2.8e-37
RNF144A	1.9	0.14	2e-41	7.6e-41	0.38	0.17	0.026	0.054	-0.095	0.15	0.52	0.58	0.75	0.17	6.3e-06	2.6e-05	-0.18	0.17	0.27	0.32	0.78	0.17	2.9e-06	1.4e-05	-4.2	0.094	1.4e-236	1.6e-233	1.5	0.18	5.2e-17	1.7e-16	-1.2	0.18	1.8e-11	7.9e-11	1.1	0.031	8.3e-106	1.9e-104	-0.45	0.069	2e-10	9.2e-10	-0.42	0.069	1.7e-09	6.2e-09	-0.32	0.063	4.8e-07	7.1e-07
RNF144A-AS1	1.2	0.061	3.6e-71	3.3e-70	0.0035	0.082	0.97	0.98	-0.33	0.071	2.7e-06	8.1e-06	0.3	0.08	0.00016	0.0005	-0.28	0.08	0.00044	0.00087	0.32	0.08	5.2e-05	0.00019	-1.2	0.069	6.9e-63	3.4e-62	0.55	0.086	3.5e-10	7.5e-10	-0.73	0.085	2.9e-17	2.7e-16	0.63	0.047	2.8e-32	6.8e-32	-0.35	0.063	4.4e-08	1.5e-07	-0.2	0.064	0.0019	0.0031	-0.18	0.058	0.0025	0.0031
RNF144B	0.99	0.061	1e-51	5.3e-51	-0.14	0.078	0.07	0.12	0.027	0.069	0.7	0.75	-0.45	0.076	4.2e-09	2.8e-08	-0.1	0.077	0.19	0.23	0.22	0.078	0.0053	0.012	-0.87	0.071	1.6e-31	3.9e-31	0.64	0.082	1.6e-14	4.6e-14	-0.53	0.083	2.1e-10	7.9e-10	1.3	0.069	9.4e-55	4.2e-54	0.2	0.11	0.06	0.086	-0.44	0.1	2.5e-05	5.1e-05	-1.1	0.079	5.2e-35	2.7e-34
RNF145	0.018	0.027	0.5	0.52	-0.034	0.03	0.25	0.35	-0.14	0.026	1.4e-07	4.7e-07	-0.1	0.029	0.00037	0.0011	-0.065	0.029	0.026	0.039	-0.14	0.029	1.3e-06	6.5e-06	0.42	0.025	8.8e-53	3.5e-52	-0.016	0.032	0.62	0.64	0.1	0.032	0.0016	0.0027	0.077	0.024	0.0015	0.0018	0.00094	0.028	0.97	0.97	0.045	0.027	0.098	0.12	-0.11	0.024	2.3e-06	3.4e-06
RNF146	-0.08	0.019	4.3e-05	5.5e-05	0.11	0.021	1.9e-07	1.6e-06	-0.0063	0.02	0.74	0.79	-0.033	0.021	0.12	0.19	0.21	0.02	1e-23	1.2e-22	0.09	0.021	2.6e-05	0.0001	-0.16	0.021	7.8e-15	1.3e-14	0.0057	0.024	0.81	0.82	-0.14	0.023	3.7e-09	1.2e-08	-0.29	0.024	2.6e-29	5.9e-29	-0.13	0.031	3.6e-05	8.8e-05	0.1	0.031	0.0012	0.002	0.31	0.022	9.9e-35	5.2e-34
RNF149	-0.64	0.027	2.1e-97	4.2e-96	0.16	0.038	3.5e-05	0.00017	0.065	0.034	0.057	0.082	0.073	0.038	0.056	0.096	0.25	0.037	2.5e-11	1.1e-10	0.023	0.038	0.55	0.63	0.52	0.034	8.2e-47	2.9e-46	-0.67	0.035	2.4e-66	1.2e-64	0.3	0.041	3.5e-13	1.9e-12	-1	0.02	5.4e-169	9.8e-167	0.11	0.059	0.062	0.088	0.53	0.053	1.9e-21	3.8e-20	0.47	0.048	1e-20	2.8e-20
RNF157	1	0.047	5.1e-83	6.6e-82	-0.063	0.066	0.33	0.44	0.21	0.058	0.00027	0.0006	-0.21	0.065	0.0012	0.0033	0.19	0.065	0.0031	0.0054	0.028	0.066	0.67	0.74	-1.2	0.051	4.3e-93	4.3e-92	0.31	0.071	1.1e-05	1.7e-05	-0.68	0.068	2.5e-22	5e-21	1.6	0.073	3e-74	2.4e-73	0.38	0.12	0.0014	0.0026	-0.37	0.12	0.0017	0.0028	-1.6	0.073	1.5e-73	8e-72
RNF157-AS1	1	0.064	2.8e-50	1.4e-49	-0.47	0.08	5e-09	5.7e-08	-0.48	0.07	5.9e-12	3.3e-11	-0.5	0.079	4e-10	3.1e-09	-0.82	0.075	3.4e-26	4.7e-25	-0.24	0.08	0.003	0.0071	0.11	0.08	0.17	0.18	1.5	0.072	1e-82	1e-80	-0.029	0.088	0.74	0.77	2.4	0.073	3.7e-120	1.3e-118	0.2	0.15	0.18	0.23	-1.2	0.14	1.2e-17	1.4e-16	-1.5	0.11	3.7e-34	1.9e-33
RNF166	-0.46	0.027	5.1e-56	3e-55	0.16	0.035	3.7e-06	2.3e-05	0.051	0.031	0.1	0.14	-0.018	0.035	0.6	0.69	0.24	0.033	1e-12	5.5e-12	-0.072	0.035	0.037	0.064	0.43	0.031	4.1e-39	1.2e-38	-0.59	0.032	1.5e-64	7.3e-63	0.3	0.037	1.3e-15	1e-14	-0.44	0.041	2e-23	3.9e-23	-0.49	0.046	1e-23	1.7e-22	0.17	0.051	0.00057	0.001	0.68	0.031	1.4e-69	5.6e-68
RNF167	-0.63	0.035	8.8e-63	6.3e-62	0.37	0.044	2.3e-16	8e-15	0.51	0.037	6.5e-40	2.5e-38	0.13	0.045	0.0046	0.011	0.18	0.045	4.2e-05	9.6e-05	0.11	0.046	0.017	0.033	0.098	0.045	0.031	0.035	-0.81	0.041	8.3e-70	5e-68	-0.083	0.05	0.096	0.12	-1.1	0.038	8.4e-99	1.6e-97	-0.14	0.071	0.04	0.059	0.47	0.066	5e-12	2.6e-11	0.77	0.051	2e-42	1.6e-41
RNF168	-0.2	0.017	4.2e-29	1.1e-28	0.12	0.02	2.2e-09	2.6e-08	0.12	0.018	3.7e-12	2.1e-11	-0.015	0.02	0.46	0.56	0.17	0.019	8.3e-19	7.3e-18	0.087	0.02	1e-05	4.4e-05	-0.14	0.019	1.4e-12	2.2e-12	-0.13	0.021	3.5e-09	7.1e-09	-0.038	0.022	0.085	0.11	-0.35	0.019	1e-53	4.3e-53	-0.11	0.03	0.00041	0.00085	0.17	0.029	9.4e-09	3.1e-08	0.3	0.021	1.4e-35	7.7e-35
RNF169	0.17	0.03	8.2e-08	1.2e-07	-0.1	0.034	0.003	0.0087	-0.18	0.03	1.6e-09	6.8e-09	-0.023	0.034	0.5	0.6	-0.15	0.033	8.4e-06	2.1e-05	-0.16	0.033	1e-06	5.5e-06	0.12	0.034	0.00024	0.0003	0.18	0.037	7.9e-07	1.4e-06	0.22	0.036	9.7e-10	3.4e-09	-0.17	0.033	1.6e-07	2.2e-07	-0.27	0.034	1.5e-13	9.8e-13	0.17	0.036	2e-06	4.8e-06	0.24	0.03	6.1e-14	1.2e-13
RNF17	0.072	0.027	0.0093	0.011	0.059	0.03	0.053	0.099	-0.067	0.027	0.014	0.024	-0.048	0.03	0.11	0.17	0.025	0.03	0.4	0.46	-0.033	0.03	0.27	0.35	-0.052	0.03	0.083	0.092	0.1	0.033	0.0016	0.0022	-0.049	0.033	0.13	0.16	0.13	0.041	0.0017	0.002	0.069	0.046	0.13	0.18	-0.025	0.046	0.58	0.63	-0.16	0.04	6.9e-05	9.4e-05
RNF170	-0.062	0.02	0.0015	0.0018	-0.0086	0.022	0.7	0.77	-0.14	0.019	1.2e-12	7.1e-12	0.25	0.02	2.7e-33	1.3e-31	0.024	0.022	0.26	0.31	0.077	0.022	0.00036	0.0011	0.025	0.022	0.25	0.27	-0.13	0.023	4.9e-08	9.2e-08	-0.021	0.024	0.37	0.42	0.026	0.019	0.17	0.18	0.13	0.02	2.7e-10	1.2e-09	-0.1	0.02	1.2e-06	3.1e-06	-0.048	0.019	0.011	0.014
RNF175	2.2	0.13	7.4e-60	4.8e-59	-1	0.16	7.4e-10	9.7e-09	-1.1	0.14	1.1e-15	8.5e-15	-1.1	0.16	5.2e-11	4.5e-10	-1.3	0.16	8.3e-17	6.2e-16	-1	0.16	3.4e-10	3.1e-09	-0.13	0.16	0.41	0.43	3.9	0.13	1.4e-142	8e-140	-0.042	0.18	0.81	0.84	0.95	0.033	6.5e-99	1.2e-97	-0.27	0.062	1.2e-05	3.1e-05	-0.39	0.06	1.6e-10	6.8e-10	-0.4	0.054	5e-13	9.8e-13
RNF181	-0.22	0.017	1.8e-36	5.9e-36	-0.043	0.02	0.036	0.072	0.052	0.018	0.0044	0.0079	0.0066	0.02	0.74	0.81	0.0034	0.02	0.86	0.88	-0.04	0.02	0.049	0.083	0.3	0.017	9.8e-58	4.3e-57	-0.14	0.021	1.1e-10	2.5e-10	0.11	0.022	3.6e-07	9.3e-07	-0.23	0.015	9.7e-39	2.8e-38	-0.026	0.023	0.26	0.32	0.066	0.022	0.0034	0.0053	0.2	0.017	9.9e-26	3.3e-25
RNF185	-0.089	0.015	2.5e-09	3.7e-09	0.031	0.017	0.065	0.12	-0.045	0.015	0.0024	0.0046	0.041	0.017	0.014	0.029	0.084	0.016	3.4e-07	1e-06	-0.063	0.017	0.00014	0.00045	0.042	0.017	0.012	0.014	0.012	0.018	0.52	0.55	0.024	0.018	0.19	0.23	-0.069	0.016	2.7e-05	3.4e-05	-0.031	0.019	0.096	0.13	0.015	0.018	0.41	0.46	0.08	0.016	8.1e-07	1.2e-06
RNF187	-0.29	0.018	6.7e-54	3.7e-53	-0.012	0.023	0.58	0.68	0.035	0.02	0.082	0.11	0.0053	0.022	0.81	0.86	0.084	0.022	0.00014	0.00029	-0.12	0.022	2e-07	1.2e-06	0.34	0.019	3.3e-63	1.6e-62	-0.19	0.024	3.4e-15	1e-14	0.19	0.024	3.5e-15	2.5e-14	-0.27	0.018	3.9e-37	1.1e-36	-0.11	0.026	6.7e-05	0.00016	0.075	0.026	0.0044	0.0068	0.28	0.018	2.8e-42	2.2e-41
RNF19A	-0.79	0.024	3.7e-153	2.7e-151	0.26	0.04	9.8e-11	1.5e-09	0.12	0.036	0.00071	0.0015	-0.11	0.04	0.0067	0.015	0.21	0.04	2.1e-07	6.5e-07	0.36	0.039	6.7e-20	2e-18	0.24	0.04	3.9e-09	5.6e-09	-0.41	0.042	1e-20	4.2e-20	0.27	0.044	1.3e-09	4.3e-09	-1.4	0.041	4.6e-125	2e-123	-0.14	0.089	0.11	0.15	0.63	0.083	1.3e-13	8.3e-13	1	0.064	2.4e-44	2.2e-43
RNF19B	-1	0.028	8.9e-172	1e-169	0.24	0.05	2e-06	1.3e-05	0.36	0.043	2.3e-16	1.9e-15	0.11	0.05	0.027	0.05	0.37	0.048	5.9e-14	3.5e-13	-0.00015	0.05	1	1	0.25	0.049	4.3e-07	5.8e-07	-0.41	0.053	4.6e-14	1.3e-13	0.23	0.054	1.7e-05	3.5e-05	-1.2	0.028	2.6e-145	2.1e-143	0.13	0.073	0.068	0.096	0.41	0.069	3.8e-09	1.3e-08	0.73	0.054	7.3e-35	3.8e-34
RNF2	0.078	0.023	0.00073	0.00089	0.039	0.026	0.13	0.21	-0.0044	0.023	0.85	0.87	0.06	0.025	0.017	0.034	0.23	0.024	5.7e-20	5.4e-19	-0.029	0.025	0.26	0.34	-0.29	0.023	1.4e-33	3.7e-33	0.029	0.028	0.3	0.33	-0.14	0.027	4.2e-07	1.1e-06	0.15	0.02	1.4e-12	2.1e-12	0.11	0.024	1.2e-05	3.1e-05	-0.13	0.023	1e-07	2.9e-07	-0.13	0.021	1.3e-09	2.1e-09
RNF20	-0.0019	0.014	0.87	0.87	-0.025	0.016	0.11	0.18	-0.12	0.013	2e-17	1.8e-16	0.17	0.014	1e-31	4.5e-30	-0.0082	0.015	0.6	0.65	-0.0021	0.015	0.9	0.92	-0.052	0.015	0.00067	0.00081	0.085	0.017	3.5e-07	6.3e-07	-0.017	0.017	0.32	0.37	0.076	0.013	7.1e-09	9.9e-09	0.083	0.014	1.7e-08	6.1e-08	-0.1	0.013	3.1e-12	1.6e-11	-0.06	0.013	4.7e-06	6.7e-06
RNF207	-2.3	0.085	3.6e-117	1.1e-115	0.92	0.13	4.2e-13	9.4e-12	1.3	0.1	1.6e-34	4.5e-33	0.58	0.13	3.8e-06	1.6e-05	1.2	0.12	8.6e-22	9.1e-21	0.12	0.13	0.33	0.42	-1.1	0.12	5.4e-19	1e-18	-0.89	0.14	1.2e-10	2.6e-10	0.27	0.14	0.049	0.065	-1.4	0.075	7e-54	3e-53	0.96	0.11	4.9e-18	4.9e-17	1	0.1	9.6e-22	2e-20	-0.23	0.1	0.024	0.028
RNF212	0.69	0.052	2.1e-36	6.9e-36	-0.085	0.065	0.19	0.28	-0.16	0.057	0.0049	0.0088	0.13	0.064	0.042	0.074	-0.15	0.063	0.017	0.026	0.44	0.062	2.4e-12	3.1e-11	-0.93	0.055	1.7e-55	7e-55	0.51	0.068	1.8e-13	4.9e-13	-0.57	0.067	9.5e-17	8.3e-16	1.1	0.071	7e-42	2.2e-41	0.5	0.094	1.3e-07	4.2e-07	-0.41	0.094	1.7e-05	3.5e-05	-1.1	0.068	2.8e-48	3.1e-47
RNF213	-0.26	0.025	3.8e-24	8.7e-24	0.24	0.029	6.2e-16	2e-14	0.29	0.025	1.4e-29	2.9e-28	-0.12	0.029	7.1e-05	0.00024	-0.0072	0.029	0.81	0.84	0.16	0.029	5.1e-08	3.4e-07	0.19	0.029	7.5e-11	1.1e-10	-0.58	0.025	2.4e-93	3.8e-91	-0.0029	0.032	0.93	0.94	-0.4	0.025	1.5e-42	4.8e-42	-0.21	0.036	9.2e-09	3.5e-08	0.23	0.035	5.5e-10	2.2e-09	0.39	0.025	3e-39	2e-38
RNF214	-1.7	0.036	1.4e-253	8.5e-251	0.089	0.077	0.25	0.35	0.37	0.067	3.9e-08	1.4e-07	0.56	0.074	1.2e-13	1.3e-12	-0.14	0.076	0.068	0.093	0.02	0.077	0.79	0.84	0.58	0.074	1e-14	1.7e-14	-0.076	0.084	0.36	0.39	0.83	0.079	1.8e-24	5e-23	-0.59	0.069	1.3e-16	2.2e-16	1.2	0.059	4.8e-65	9.6e-63	0.54	0.078	1.7e-11	8.1e-11	-0.82	0.063	1.3e-32	5.9e-32
RNF215	-0.18	0.039	6.1e-06	8.1e-06	0.029	0.045	0.51	0.62	-0.16	0.039	7e-05	0.00017	0.11	0.044	0.013	0.027	-0.13	0.044	0.0043	0.0074	0.039	0.044	0.38	0.47	0.31	0.043	2e-12	3.2e-12	-0.14	0.048	0.0054	0.0071	0.21	0.048	2e-05	4.1e-05	0.069	0.036	0.058	0.064	-0.0061	0.04	0.89	0.92	-0.058	0.04	0.15	0.18	-0.016	0.036	0.66	0.68
RNF216	0.44	0.023	7.3e-68	6.1e-67	-0.0058	0.031	0.85	0.89	-0.13	0.027	2.2e-06	6.7e-06	0.092	0.03	0.0027	0.0066	-0.22	0.029	5.6e-14	3.3e-13	0.16	0.03	7e-08	4.5e-07	-0.51	0.025	2.4e-74	1.6e-73	0.29	0.032	2.6e-19	9.9e-19	-0.17	0.033	3.1e-07	7.9e-07	0.46	0.019	1.1e-72	8.7e-72	0.11	0.034	0.0018	0.0034	-0.29	0.031	2.9e-19	4.3e-18	-0.3	0.027	3.8e-25	1.3e-24
RNF216P1	0.26	0.024	3.9e-25	9.3e-25	0.012	0.029	0.67	0.76	0.027	0.026	0.28	0.35	0.12	0.028	1.2e-05	4.8e-05	-0.015	0.028	0.6	0.65	0.082	0.029	0.0044	0.01	-0.56	0.021	2.4e-112	4.4e-111	0.24	0.03	5.8e-15	1.7e-14	-0.23	0.03	4e-14	2.5e-13	0.14	0.016	2.3e-17	4e-17	0.051	0.019	0.0087	0.015	-0.13	0.018	3.7e-12	2e-11	-0.075	0.017	1.4e-05	2e-05
RNF219	0.19	0.023	2.6e-16	4.8e-16	-0.029	0.026	0.28	0.38	-0.0026	0.023	0.92	0.93	0.013	0.026	0.61	0.7	-0.097	0.026	0.00017	0.00036	-0.0048	0.026	0.85	0.89	-0.27	0.024	8.5e-28	1.9e-27	0.33	0.026	6.1e-33	5.5e-32	-0.13	0.028	4.3e-06	9.6e-06	0.063	0.02	0.0018	0.0021	-0.062	0.023	0.0062	0.011	-0.093	0.022	2.7e-05	5.5e-05	0.062	0.02	0.0019	0.0024
RNF220	-0.038	0.011	0.001	0.0013	-0.018	0.013	0.15	0.23	0.0053	0.011	0.63	0.69	0.02	0.012	0.11	0.17	-0.017	0.012	0.17	0.22	0.058	0.012	3.4e-06	1.6e-05	-0.097	0.012	2.8e-15	4.7e-15	0.11	0.013	4.2e-17	1.4e-16	-0.0015	0.014	0.91	0.92	-0.11	0.012	4e-17	6.8e-17	-0.042	0.015	0.0052	0.0091	-0.022	0.015	0.15	0.18	0.16	0.01	2.4e-39	1.6e-38
RNF24	-0.19	0.036	2.3e-07	3.2e-07	0.21	0.041	2.1e-07	1.7e-06	0.46	0.033	7.3e-40	2.7e-38	0.53	0.036	1.3e-42	1.1e-40	0.077	0.041	0.058	0.081	-0.12	0.041	0.0029	0.007	-0.56	0.036	2.7e-47	9.5e-47	-0.34	0.043	1e-14	3e-14	-0.23	0.044	1.4e-07	3.7e-07	-0.0094	0.039	0.8	0.81	0.49	0.034	1.1e-37	4.8e-36	-0.22	0.041	2.1e-07	5.8e-07	-0.21	0.037	3.9e-08	6.1e-08
RNF25	0.0028	0.017	0.85	0.86	-0.012	0.019	0.5	0.61	0.018	0.017	0.29	0.35	0.026	0.019	0.17	0.25	0.0001	0.018	1	1	-0.0064	0.019	0.73	0.79	-0.041	0.019	0.028	0.032	0.023	0.02	0.27	0.3	-0.012	0.02	0.56	0.61	-0.15	0.017	2.8e-15	4.6e-15	-0.091	0.022	2.9e-05	7.1e-05	0.031	0.022	0.16	0.2	0.19	0.017	1e-25	3.4e-25
RNF26	0.064	0.016	8.8e-05	0.00011	-0.00033	0.018	0.98	0.99	0.054	0.016	0.00084	0.0017	0.091	0.018	3.6e-07	1.8e-06	-0.039	0.018	0.029	0.043	0.019	0.018	0.29	0.38	-0.097	0.018	4.2e-08	5.9e-08	-0.053	0.02	0.0073	0.0095	-0.085	0.019	1.3e-05	2.7e-05	-0.11	0.02	9.7e-08	1.3e-07	-0.13	0.023	7.8e-08	2.6e-07	-0.039	0.024	0.096	0.12	0.24	0.016	6.3e-38	3.9e-37
RNF31	-0.18	0.017	2.3e-24	5.2e-24	0.1	0.02	3e-07	2.4e-06	0.036	0.018	0.045	0.067	0.013	0.02	0.51	0.61	0.24	0.018	1.3e-36	3.1e-35	0.017	0.02	0.4	0.49	0.00086	0.02	0.96	0.96	-0.27	0.019	9e-40	1.2e-38	0.032	0.022	0.14	0.17	-0.27	0.018	1.9e-39	5.6e-39	-0.099	0.026	0.00015	0.00034	0.22	0.023	4.7e-19	6.7e-18	0.17	0.021	1.2e-14	2.6e-14
RNF32	-0.24	0.05	2.1e-06	2.8e-06	-0.17	0.056	0.002	0.0061	-0.43	0.048	2.2e-18	2.1e-17	-0.079	0.056	0.16	0.23	0.76	0.049	4.6e-48	2e-46	-0.37	0.054	1.7e-11	1.9e-10	0.48	0.053	2.2e-18	4e-18	-0.044	0.061	0.48	0.51	0.27	0.061	6.5e-06	1.4e-05	0.5	0.049	7.2e-21	1.3e-20	0.32	0.062	2.7e-07	8.6e-07	-0.12	0.063	0.058	0.076	-0.65	0.044	2.5e-38	1.6e-37
RNF34	-0.26	0.012	1.4e-80	1.6e-79	0.022	0.017	0.2	0.29	0.011	0.015	0.45	0.52	-0.0053	0.017	0.75	0.82	0.12	0.016	1e-13	6e-13	0.0041	0.017	0.8	0.85	0.21	0.015	1.2e-39	3.6e-39	-0.16	0.017	4.1e-20	1.7e-19	0.098	0.018	5.1e-08	1.4e-07	-0.37	0.012	1.2e-93	1.8e-92	0.0039	0.027	0.89	0.92	0.13	0.026	8.3e-07	2.1e-06	0.24	0.02	2.4e-28	8.9e-28
RNF38	-0.0085	0.019	0.63	0.64	0.077	0.02	0.00018	0.00072	-0.19	0.017	1.5e-25	2.4e-24	0.051	0.02	0.011	0.023	0.1	0.02	4.8e-07	1.4e-06	0.064	0.02	0.0017	0.0044	-0.065	0.02	0.0013	0.0016	0.0074	0.022	0.73	0.75	0.0053	0.022	0.8	0.83	-0.16	0.016	3.9e-21	7.3e-21	-0.026	0.02	0.21	0.27	0.052	0.02	0.0091	0.013	0.14	0.016	2.3e-16	5.1e-16
RNF4	-0.19	0.011	9.4e-58	5.7e-57	0.009	0.014	0.53	0.63	0.029	0.013	0.021	0.034	-0.021	0.014	0.14	0.21	0.0068	0.014	0.63	0.68	-0.031	0.014	0.028	0.051	0.21	0.012	1.1e-60	5e-60	-0.067	0.015	1.3e-05	2.1e-05	0.086	0.015	1.9e-08	5.5e-08	-0.27	0.016	1.1e-43	3.7e-43	-0.14	0.024	1e-08	3.9e-08	0.089	0.024	0.00022	0.00041	0.3	0.014	7.3e-61	1.7e-59
RNF40	-0.032	0.016	0.054	0.06	0.061	0.018	0.00062	0.0022	0.11	0.016	4.8e-12	2.7e-11	-0.015	0.018	0.38	0.48	-0.062	0.018	0.00041	0.00081	-0.04	0.018	0.024	0.045	0.026	0.018	0.14	0.15	-0.09	0.019	3.2e-06	5.3e-06	0.014	0.019	0.49	0.53	-0.27	0.028	5e-19	8.9e-19	-0.33	0.031	5.3e-23	8e-22	0.21	0.033	2.1e-09	7.6e-09	0.36	0.025	9.1e-36	5.1e-35
RNF41	0.05	0.014	0.00037	0.00046	0.0064	0.016	0.69	0.77	0.054	0.014	0.0001	0.00024	-0.021	0.016	0.18	0.25	-0.045	0.015	0.0037	0.0064	-0.012	0.016	0.43	0.52	-0.032	0.016	0.041	0.045	0.022	0.017	0.21	0.23	-0.049	0.017	0.0041	0.0064	-0.12	0.016	1.4e-13	2.3e-13	-0.078	0.019	5.2e-05	0.00012	0.049	0.019	0.011	0.016	0.14	0.016	9.7e-18	2.3e-17
RNF43	-0.056	0.04	0.16	0.17	0.12	0.044	0.0084	0.021	0.12	0.039	0.0021	0.0041	0.2	0.043	2.8e-06	1.2e-05	-0.081	0.043	0.063	0.088	0.34	0.042	2.1e-15	3.9e-14	-0.33	0.042	1.5e-14	2.5e-14	-0.31	0.047	1e-10	2.3e-10	-0.084	0.048	0.079	0.1	0.085	0.036	0.018	0.021	0.063	0.04	0.12	0.16	-0.18	0.039	7.4e-06	1.7e-05	0.0094	0.036	0.79	0.81
RNF44	0.12	0.023	5.2e-07	7.1e-07	-0.041	0.026	0.11	0.18	-0.03	0.023	0.19	0.25	-0.098	0.025	0.00011	0.00037	-0.11	0.025	7.3e-06	1.8e-05	-0.044	0.026	0.084	0.13	0.063	0.025	0.013	0.015	0.17	0.027	3.4e-10	7.3e-10	-0.016	0.028	0.58	0.62	0.058	0.025	0.019	0.021	-0.19	0.025	2.3e-13	1.5e-12	0.0021	0.027	0.94	0.95	0.094	0.024	0.00011	0.00014
RNF5	-0.11	0.014	3.6e-15	6.3e-15	-0.03	0.016	0.062	0.11	0.039	0.014	0.0064	0.011	0.0097	0.016	0.54	0.64	-0.052	0.016	0.00099	0.0019	0.0041	0.016	0.8	0.84	0.12	0.015	2.8e-15	4.9e-15	0.028	0.017	0.1	0.12	0.0086	0.017	0.62	0.67	-0.19	0.017	4.3e-24	8.8e-24	-0.073	0.023	0.0015	0.0028	-0.0013	0.023	0.94	0.95	0.24	0.015	4.3e-42	3.3e-41
RNF5P1	0.0015	0.018	0.93	0.93	-0.00034	0.02	0.98	0.99	-0.033	0.018	0.069	0.099	0.0045	0.019	0.82	0.87	-0.00018	0.019	0.99	0.99	-0.0031	0.02	0.87	0.9	0.028	0.019	0.15	0.16	-0.015	0.021	0.48	0.51	0.024	0.021	0.25	0.29	-0.0081	0.021	0.7	0.71	-0.029	0.023	0.21	0.26	0.013	0.023	0.58	0.62	0.021	0.021	0.31	0.33
RNF6	-0.16	0.015	8.1e-24	1.9e-23	0.014	0.018	0.44	0.54	-0.1	0.016	1.6e-10	7.7e-10	-0.034	0.017	0.051	0.089	0.12	0.017	3.3e-13	1.8e-12	0.02	0.018	0.26	0.34	0.15	0.017	2.7e-19	5e-19	-0.051	0.019	0.0083	0.011	0.09	0.019	2.5e-06	5.7e-06	-0.23	0.015	1.3e-37	3.7e-37	-0.038	0.022	0.089	0.12	0.11	0.021	2.1e-07	5.7e-07	0.17	0.017	9.5e-19	2.4e-18
RNF7	-0.18	0.014	3.7e-35	1.2e-34	-0.023	0.017	0.18	0.27	0.049	0.015	0.0016	0.0031	0.01	0.017	0.54	0.64	0.051	0.017	0.0024	0.0042	-0.053	0.017	0.0018	0.0046	0.21	0.015	4.2e-41	1.3e-40	-0.1	0.018	5.7e-08	1.1e-07	0.052	0.018	0.0052	0.0079	-0.23	0.014	4.9e-46	1.7e-45	0.047	0.022	0.027	0.042	0.051	0.021	0.015	0.021	0.17	0.016	4.3e-20	1.1e-19
RNF8	-0.13	0.021	5.9e-10	9e-10	0.018	0.024	0.46	0.57	0.037	0.021	0.082	0.11	-0.051	0.023	0.029	0.054	0.08	0.023	0.00062	0.0012	-0.042	0.024	0.074	0.12	0.15	0.023	5e-11	7.6e-11	-0.082	0.026	0.0014	0.002	0.028	0.026	0.28	0.32	-0.3	0.027	3e-24	6e-24	-0.2	0.034	5.4e-09	2.1e-08	0.1	0.035	0.004	0.0061	0.37	0.024	8e-41	5.8e-40
RNFT1	0.23	0.016	5.8e-40	2.1e-39	-0.063	0.02	0.0017	0.0053	-0.072	0.018	7.1e-05	0.00017	-0.09	0.02	5.2e-06	2.2e-05	-0.22	0.018	4.9e-31	8.6e-30	-0.085	0.02	2e-05	8e-05	0.1	0.02	2.2e-07	3.1e-07	0.16	0.021	2.3e-14	6.5e-14	0.039	0.022	0.075	0.096	0.1	0.018	4.3e-08	5.9e-08	-0.25	0.016	1.5e-40	7.5e-39	-0.017	0.021	0.42	0.47	0.11	0.018	3.1e-09	5.1e-09
RNFT2	0.32	0.039	1.3e-15	2.4e-15	-0.27	0.044	1.4e-09	1.8e-08	-0.27	0.039	2e-11	1.1e-10	0.01	0.045	0.82	0.87	-0.077	0.044	0.082	0.11	-0.11	0.045	0.013	0.025	0.43	0.042	2.7e-23	5.7e-23	-0.17	0.049	0.00039	0.00056	0.12	0.049	0.017	0.025	0.99	0.052	6.7e-54	2.9e-53	0.26	0.081	0.0014	0.0028	-0.5	0.077	2e-10	8.2e-10	-0.76	0.062	1.8e-29	7.2e-29
RNGTT	0.069	0.018	0.00017	0.00021	0.015	0.021	0.47	0.58	-0.012	0.018	0.51	0.57	-0.14	0.02	6e-13	6.3e-12	-0.098	0.02	9.6e-07	2.7e-06	0.069	0.02	0.00061	0.0017	0.088	0.02	1.2e-05	1.6e-05	0.024	0.022	0.29	0.31	-0.021	0.022	0.36	0.4	-0.019	0.016	0.23	0.25	-0.084	0.017	1.6e-06	4.6e-06	-0.0055	0.018	0.76	0.79	0.089	0.015	6e-09	9.9e-09
RNH1	-0.11	0.019	3.1e-08	4.4e-08	0.048	0.022	0.027	0.056	-0.00021	0.019	1	1	0.17	0.021	2.3e-15	3e-14	0.36	0.017	1e-76	1.3e-74	0.034	0.021	0.11	0.17	-0.25	0.02	5.1e-35	1.4e-34	-0.2	0.022	4.3e-19	1.6e-18	-0.065	0.023	0.0053	0.0082	-0.0096	0.014	0.5	0.52	0.052	0.015	0.00094	0.0018	-0.04	0.015	0.0084	0.012	0.0019	0.014	0.88	0.89
RNLS	0.17	0.037	2.3e-06	3.1e-06	-0.03	0.042	0.48	0.59	0.072	0.037	0.051	0.075	-0.029	0.042	0.48	0.58	-0.082	0.041	0.048	0.068	0.056	0.042	0.18	0.25	-0.47	0.038	1.1e-31	2.9e-31	0.46	0.043	9.2e-25	4.9e-24	-0.16	0.045	0.00048	0.00085	-0.13	0.037	0.00068	0.00081	0.012	0.043	0.79	0.83	-0.055	0.042	0.19	0.22	0.16	0.037	1.2e-05	1.7e-05
RNMT	0.33	0.018	2.9e-60	1.9e-59	-0.075	0.024	0.002	0.006	-0.088	0.021	3.7e-05	9.4e-05	0.025	0.024	0.3	0.4	-0.059	0.024	0.012	0.02	0.015	0.024	0.53	0.61	-0.31	0.021	7.2e-42	2.3e-41	0.25	0.025	7.9e-22	3.5e-21	-0.12	0.026	6.6e-06	1.4e-05	0.42	0.017	1.6e-75	1.4e-74	-0.046	0.032	0.14	0.19	-0.2	0.03	5.6e-11	2.5e-10	-0.21	0.026	4.2e-15	9e-15
RNMTL1	0.19	0.018	8e-23	1.8e-22	-0.024	0.022	0.26	0.36	0.019	0.019	0.31	0.37	-0.052	0.021	0.015	0.031	-0.024	0.021	0.26	0.31	-0.034	0.021	0.11	0.17	-0.11	0.021	2.8e-07	3.9e-07	0.12	0.023	1.4e-07	2.5e-07	-0.13	0.023	2e-08	5.9e-08	0.25	0.018	7.5e-35	2e-34	-0.015	0.025	0.54	0.6	-0.14	0.024	2.7e-08	8.3e-08	-0.13	0.021	6.7e-09	1.1e-08
RNPC3	0.34	0.021	5.3e-54	2.9e-53	-0.059	0.027	0.027	0.057	-0.17	0.023	2.4e-13	1.5e-12	-0.11	0.026	4.6e-05	0.00016	-0.17	0.026	2.4e-11	1.1e-10	0.13	0.026	9.8e-07	5.2e-06	-0.21	0.025	9.1e-17	1.6e-16	0.3	0.027	3.5e-26	2e-25	-0.034	0.029	0.24	0.28	0.55	0.021	1.5e-80	1.5e-79	0.011	0.041	0.79	0.83	-0.19	0.039	1e-06	2.5e-06	-0.39	0.03	4.4e-32	2e-31
RNPEP	-0.46	0.022	2.1e-82	2.6e-81	-0.036	0.03	0.24	0.34	0.065	0.027	0.015	0.025	-0.064	0.03	0.03	0.056	0.012	0.029	0.69	0.73	-0.099	0.03	0.00084	0.0023	0.52	0.024	9.9e-85	8.2e-84	-0.087	0.032	0.007	0.0092	0.27	0.031	6.5e-18	6.7e-17	-0.46	0.023	4e-57	1.9e-56	-0.13	0.037	0.00032	0.00067	0.17	0.036	1.8e-06	4.4e-06	0.41	0.026	5.7e-43	4.6e-42
RNPEPL1	-0.7	0.025	4.4e-122	1.5e-120	0.046	0.039	0.24	0.34	0.077	0.034	0.027	0.042	-0.0067	0.038	0.87	0.91	0.087	0.038	0.021	0.032	-0.08	0.038	0.037	0.064	0.63	0.031	2.3e-73	1.5e-72	-0.29	0.041	3e-12	7.5e-12	0.39	0.04	2.1e-21	3.7e-20	-0.9	0.029	1.3e-100	2.6e-99	-0.092	0.061	0.13	0.17	0.4	0.057	7.1e-12	3.6e-11	0.64	0.044	2.6e-37	1.5e-36
RNPS1	-0.22	0.0096	3.5e-87	5e-86	-0.031	0.014	0.024	0.051	0.066	0.012	3.9e-08	1.5e-07	-0.0012	0.013	0.92	0.95	-0.011	0.013	0.41	0.47	0.034	0.013	0.012	0.025	0.09	0.013	1e-11	1.6e-11	0.084	0.014	7.1e-09	1.4e-08	0.028	0.015	0.057	0.075	-0.19	0.012	1.6e-42	5.2e-42	0.0039	0.018	0.84	0.87	-0.013	0.018	0.45	0.49	0.19	0.012	1.2e-42	9.4e-42
RNU2-2P	-0.12	0.037	0.0015	0.0018	-0.09	0.041	0.031	0.064	-0.03	0.037	0.41	0.47	-0.31	0.04	1.5e-14	1.9e-13	-0.12	0.041	0.0046	0.0078	-0.13	0.041	0.0018	0.0046	0.2	0.04	1.4e-06	1.9e-06	0.65	0.039	3.4e-55	1e-53	0.094	0.045	0.037	0.05	-0.24	0.046	2.2e-07	3e-07	0.017	0.053	0.74	0.78	0.46	0.046	4.2e-21	8e-20	-0.15	0.047	0.0012	0.0015
RNVU1-14	0.12	0.042	0.0039	0.0046	-0.035	0.047	0.46	0.57	0.21	0.042	6.2e-07	2e-06	-0.43	0.044	9.1e-21	1.9e-19	0.0061	0.047	0.9	0.91	-0.19	0.046	4.9e-05	0.00018	-0.059	0.047	0.21	0.22	0.33	0.05	9.9e-11	2.2e-10	0.03	0.051	0.56	0.61	0.016	0.064	0.8	0.82	-0.15	0.071	0.037	0.056	0.7	0.059	2.2e-27	8.9e-26	-0.47	0.059	1.3e-14	2.7e-14
RNVU1-15	-0.036	0.033	0.27	0.29	-0.04	0.037	0.28	0.39	0.14	0.033	3.2e-05	8.3e-05	-0.32	0.035	4e-19	7.3e-18	0.015	0.036	0.68	0.73	-0.13	0.036	0.00026	0.0008	0.11	0.036	0.0016	0.0019	0.14	0.04	0.00026	0.00039	0.14	0.04	0.00043	0.00075	-0.28	0.05	2.3e-08	3.2e-08	-0.052	0.058	0.37	0.44	0.59	0.047	1.5e-29	7.2e-28	-0.16	0.051	0.0021	0.0026
RNVU1-19	-0.27	0.041	1.3e-10	2e-10	-0.054	0.047	0.25	0.35	0.27	0.041	5.3e-11	2.7e-10	-0.4	0.044	2.6e-18	4.5e-17	0.092	0.046	0.047	0.066	-0.15	0.046	0.0015	0.0038	0.15	0.046	0.0012	0.0015	0.28	0.05	2e-08	3.9e-08	0.13	0.051	0.0087	0.013	-0.23	0.06	0.00019	0.00023	0.12	0.068	0.074	0.1	0.66	0.057	1.2e-26	4.3e-25	-0.41	0.057	2.2e-12	4.2e-12
RNVU1-6	-0.2	0.03	7.2e-11	1.1e-10	0.053	0.035	0.13	0.2	0.17	0.03	2.3e-08	8.7e-08	-0.17	0.034	7.8e-07	3.7e-06	0.067	0.034	0.05	0.071	-0.051	0.035	0.14	0.2	-0.038	0.034	0.27	0.29	0.23	0.037	7.6e-10	1.6e-09	-0.023	0.038	0.54	0.59	-0.26	0.043	2.4e-09	3.4e-09	0.0039	0.05	0.93	0.95	0.43	0.044	1.7e-20	2.9e-19	-0.096	0.045	0.03	0.035
ROBO3	1.9	0.09	4e-82	5.1e-81	0.058	0.13	0.64	0.73	0.46	0.11	2.9e-05	7.6e-05	-0.23	0.12	0.061	0.1	-0.6	0.12	9.2e-07	2.6e-06	0.17	0.13	0.16	0.23	-2.2	0.098	1.4e-88	1.2e-87	1.3	0.13	3.9e-21	1.7e-20	-1.5	0.13	2.4e-28	1.3e-26	1.6	0.046	6.2e-116	1.9e-114	-0.51	0.11	2.4e-06	6.7e-06	-0.68	0.1	7e-11	3.1e-10	-0.67	0.092	1e-12	2e-12
ROCK1	-0.18	0.013	8.5e-40	3.1e-39	0.064	0.016	3.4e-05	0.00017	0.038	0.014	0.0077	0.013	-0.026	0.015	0.091	0.15	0.05	0.015	0.0012	0.0022	-0.015	0.015	0.34	0.42	0.21	0.014	1.1e-47	3.8e-47	-0.23	0.015	5.2e-46	1e-44	0.086	0.017	2.6e-07	6.7e-07	-0.38	0.016	5.2e-74	4.2e-73	-0.056	0.029	0.054	0.078	0.19	0.027	1.2e-11	5.9e-11	0.3	0.019	1.5e-36	8.6e-36
ROCK1P1	0.42	0.045	3.4e-20	7e-20	-0.069	0.053	0.19	0.28	-0.089	0.047	0.056	0.082	0.043	0.052	0.41	0.51	0.036	0.052	0.48	0.54	0.059	0.052	0.26	0.34	-0.57	0.048	4.7e-30	1.1e-29	0.37	0.056	4.5e-11	1e-10	-0.26	0.056	3.9e-06	8.8e-06	0.58	0.045	3.7e-30	8.6e-30	0.2	0.061	0.0014	0.0027	-0.31	0.059	1.9e-07	5.2e-07	-0.48	0.049	1.2e-19	3e-19
ROCK2	-0.23	0.017	1.2e-38	4.3e-38	0.059	0.021	0.0039	0.011	0.065	0.018	0.00049	0.001	-0.005	0.02	0.81	0.86	-0.045	0.02	0.026	0.039	-0.027	0.02	0.19	0.27	0.19	0.019	2.1e-22	4.2e-22	-0.068	0.022	0.0023	0.0031	0.098	0.022	1e-05	2.2e-05	-0.65	0.025	1e-83	1.2e-82	-0.077	0.047	0.1	0.14	0.35	0.043	4.8e-15	3.9e-14	0.42	0.036	9.8e-27	3.5e-26
ROGDI	-0.087	0.039	0.024	0.028	0.035	0.044	0.43	0.53	-0.18	0.038	3.3e-06	9.8e-06	0.24	0.042	1.4e-08	8.9e-08	0.76	0.034	2.9e-86	4.5e-84	-0.001	0.043	0.98	0.99	-0.13	0.043	0.0021	0.0025	-0.68	0.041	4.4e-53	1.2e-51	-0.012	0.047	0.8	0.82	0.76	0.05	6.4e-42	2e-41	0.31	0.068	7.6e-06	2e-05	-0.15	0.069	0.032	0.044	-0.9	0.041	1.3e-63	3.8e-62
ROM1	0.039	0.032	0.23	0.25	-0.071	0.037	0.052	0.097	0.038	0.032	0.24	0.3	-0.085	0.036	0.019	0.037	-0.021	0.036	0.55	0.61	-0.05	0.036	0.17	0.24	0.087	0.036	0.016	0.019	0.023	0.04	0.57	0.6	0.028	0.04	0.48	0.52	0.3	0.039	7e-14	1.1e-13	-0.12	0.046	0.007	0.012	-0.2	0.045	1.1e-05	2.4e-05	-0.036	0.041	0.38	0.4
ROMO1	-0.41	0.026	1.9e-50	9.2e-50	-0.084	0.033	0.01	0.025	0.17	0.029	3.4e-09	1.4e-08	0.071	0.032	0.028	0.052	0.002	0.032	0.95	0.96	-0.1	0.032	0.0013	0.0034	0.48	0.028	1.4e-58	6.2e-58	-0.26	0.034	1.8e-13	4.7e-13	0.16	0.035	7.2e-06	1.6e-05	-0.14	0.021	3.4e-11	5.1e-11	0.073	0.025	0.0033	0.006	0.003	0.025	0.91	0.92	0.081	0.022	0.00025	0.00033
ROPN1L	-1	0.057	7.6e-60	5e-59	0.087	0.075	0.25	0.35	-0.22	0.066	0.00082	0.0017	0.22	0.074	0.003	0.0072	0.59	0.071	2.4e-16	1.8e-15	-0.33	0.074	8.1e-06	3.5e-05	1	0.065	4.1e-49	1.5e-48	-0.69	0.078	3.7e-18	1.3e-17	0.61	0.079	2.4e-14	1.5e-13	-1.1	0.049	8.3e-68	5.5e-67	0.15	0.082	0.062	0.089	0.5	0.078	3.7e-10	1.5e-09	0.54	0.069	3.2e-14	6.5e-14
ROR2	-0.49	0.075	1.4e-10	2.1e-10	0.84	0.083	1.4e-22	9.3e-21	1.4	0.061	4.6e-91	1.2e-88	-0.44	0.086	2.9e-07	1.5e-06	-0.052	0.086	0.55	0.6	-0.38	0.086	1.3e-05	5.2e-05	-0.4	0.086	3.9e-06	5.1e-06	-0.47	0.094	7.3e-07	1.3e-06	-0.36	0.094	0.00012	0.00023	-1.2	0.13	1e-17	1.8e-17	-0.25	0.16	0.12	0.16	2.3	0.096	7.5e-77	2.8e-74	-0.56	0.14	6.3e-05	8.6e-05
RORA	-0.92	0.043	1.5e-82	1.9e-81	0.36	0.058	1.1e-09	1.4e-08	-0.05	0.053	0.34	0.4	-0.55	0.055	4.3e-22	9.9e-21	0.99	0.047	6.1e-79	7.7e-77	0.093	0.059	0.11	0.17	0.39	0.057	8.9e-12	1.4e-11	-0.49	0.062	8.6e-15	2.5e-14	0.37	0.063	7.4e-09	2.3e-08	-0.74	0.045	8.7e-46	3e-45	-0.29	0.066	2.2e-05	5.6e-05	0.78	0.051	7.4e-41	7.7e-39	0.32	0.057	4.7e-08	7.4e-08
RORA-AS1	-0.59	0.044	8.1e-37	2.7e-36	0.36	0.053	3.1e-11	5e-10	-0.068	0.048	0.16	0.2	-0.58	0.049	7.4e-29	2.8e-27	0.73	0.047	6.4e-48	2.8e-46	0.15	0.054	0.0042	0.0098	0.21	0.053	6.2e-05	7.9e-05	-0.43	0.057	1.5e-13	3.9e-13	0.34	0.058	6e-09	1.9e-08	-0.45	0.052	9.4e-17	1.6e-16	-0.39	0.059	2e-10	9.2e-10	0.76	0.046	1e-44	1.3e-42	0.13	0.056	0.02	0.023
RORC	-3.7	0.21	6.8e-58	4.2e-57	2.2	0.27	2.1e-16	7.4e-15	-2.1	0.24	2.5e-18	2.4e-17	-3.1	0.26	1.8e-32	8.2e-31	4.8	0.23	4.5e-81	6.2e-79	0.79	0.28	0.0041	0.0095	2.2	0.27	1.2e-16	2.1e-16	-2.2	0.29	3.1e-13	8.3e-13	2.7	0.29	2.7e-19	3.5e-18	-2.9	0.23	1.3e-30	3e-30	0.49	0.3	0.1	0.14	5.2	0.15	1.2e-121	2e-118	-1.8	0.25	4.6e-12	8.6e-12
RP2	-0.023	0.027	0.4	0.41	0.12	0.03	2.5e-05	0.00013	0.0036	0.027	0.89	0.91	0.15	0.029	3.2e-07	1.6e-06	0.13	0.029	8.7e-06	2.2e-05	-0.06	0.029	0.041	0.071	-0.094	0.029	0.0014	0.0016	-0.13	0.032	6.6e-05	0.0001	-0.14	0.032	9.1e-06	2e-05	-0.34	0.029	3.5e-26	7.5e-26	-0.17	0.038	6e-06	1.6e-05	0.15	0.037	6.7e-05	0.00013	0.35	0.028	2.2e-28	8.4e-28
RP9	0.14	0.02	8.4e-12	1.4e-11	-0.081	0.022	0.0003	0.0012	-0.02	0.02	0.32	0.39	-0.013	0.022	0.56	0.66	-0.033	0.022	0.13	0.17	-0.049	0.022	0.029	0.052	-0.12	0.022	4.4e-08	6.2e-08	0.31	0.022	1.8e-39	2.5e-38	-0.12	0.024	9.2e-07	2.2e-06	0.018	0.02	0.36	0.38	0.03	0.022	0.17	0.22	-0.1	0.021	2.2e-06	5.4e-06	0.04	0.019	0.038	0.044
RP9P	0.75	0.049	3.1e-47	1.4e-46	0.065	0.063	0.3	0.41	0.082	0.055	0.14	0.18	-0.045	0.062	0.47	0.56	0.058	0.062	0.35	0.4	0.25	0.062	6.1e-05	0.00022	-1.1	0.05	1.1e-78	7.6e-78	0.23	0.068	0.0008	0.0011	-0.61	0.065	5.3e-20	7.5e-19	-0.16	0.046	0.00043	0.00052	-0.18	0.052	0.00065	0.0013	-0.061	0.052	0.24	0.28	0.35	0.043	3.1e-15	6.7e-15
RPA1	-0.18	0.015	1.3e-32	3.7e-32	-0.054	0.018	0.0026	0.0076	0.15	0.015	2.2e-23	3e-22	-0.057	0.017	0.0013	0.0033	-0.036	0.017	0.041	0.059	-0.11	0.017	8.1e-11	8.3e-10	0.19	0.016	2.5e-28	5.8e-28	0.11	0.019	2.8e-08	5.3e-08	0.016	0.019	0.4	0.44	0.051	0.021	0.018	0.02	0.28	0.018	7.8e-41	4e-39	-0.1	0.023	1.6e-05	3.5e-05	-0.19	0.018	2.6e-21	7.1e-21
RPA2	0.011	0.014	0.41	0.43	0.037	0.015	0.015	0.035	0.17	0.012	3.9e-37	1.2e-35	-0.079	0.015	8.9e-08	5e-07	0.017	0.015	0.25	0.3	0.028	0.015	0.065	0.11	-0.17	0.014	3.1e-33	8e-33	0.055	0.016	0.00081	0.0011	-0.1	0.016	1.4e-10	5.5e-10	-0.11	0.016	6.4e-11	9.4e-11	-0.14	0.017	6.5e-15	4.8e-14	0.027	0.019	0.15	0.18	0.19	0.013	9.8e-40	6.6e-39
RPA3	-0.21	0.023	1.7e-19	3.5e-19	-0.09	0.027	0.00088	0.003	0.079	0.024	0.001	0.0021	0.0092	0.027	0.73	0.8	0.023	0.027	0.38	0.44	-0.1	0.027	0.00014	0.00046	0.43	0.022	1.1e-70	6.6e-70	-0.2	0.028	4.2e-12	1e-11	0.062	0.029	0.033	0.045	-0.073	0.021	0.00057	0.00069	0.22	0.02	1.5e-23	2.4e-22	0.043	0.024	0.068	0.087	-0.14	0.02	1.8e-11	3.3e-11
RPA4	-0.37	0.041	4.5e-19	9e-19	0.1	0.048	0.036	0.072	0.098	0.043	0.022	0.035	0.024	0.048	0.62	0.7	0.16	0.047	0.00086	0.0016	0.11	0.048	0.02	0.038	0.032	0.048	0.5	0.51	-0.21	0.052	6.8e-05	0.0001	0.11	0.052	0.038	0.052	-0.52	0.045	8.6e-27	1.9e-26	0.08	0.059	0.17	0.22	0.21	0.057	0.00021	0.00038	0.28	0.051	3.4e-08	5.4e-08
RPAIN	0.28	0.017	3.7e-50	1.8e-49	0.01	0.022	0.65	0.73	-0.03	0.02	0.14	0.18	0.056	0.022	0.011	0.022	-0.081	0.022	0.00021	0.00044	0.12	0.022	5.6e-08	3.7e-07	-0.38	0.018	3e-80	2.2e-79	0.14	0.024	1.5e-09	3.2e-09	-0.18	0.023	1.4e-14	8.8e-14	0.22	0.014	6.2e-44	2e-43	0.041	0.021	0.049	0.071	-0.14	0.019	2.8e-12	1.5e-11	-0.14	0.016	3.1e-16	7e-16
RPAP1	0.29	0.02	6.1e-42	2.4e-41	-0.011	0.025	0.65	0.73	-0.00069	0.022	1	1	-0.024	0.025	0.33	0.44	-0.077	0.025	0.0016	0.003	0.059	0.025	0.017	0.034	-0.35	0.022	6e-52	2.3e-51	0.21	0.026	1.5e-15	4.5e-15	-0.15	0.027	2.5e-08	7.2e-08	0.36	0.016	8.7e-68	5.8e-67	-0.055	0.029	0.06	0.086	-0.12	0.028	4.3e-05	8.6e-05	-0.24	0.022	1.5e-22	4.2e-22
RPAP2	0.28	0.019	3.1e-43	1.2e-42	0.035	0.024	0.14	0.23	0.047	0.021	0.027	0.042	-0.15	0.023	5.2e-10	4e-09	-0.09	0.023	0.00013	0.00028	0.06	0.024	0.011	0.023	-0.28	0.022	9.4e-35	2.5e-34	0.16	0.025	3e-10	6.6e-10	-0.14	0.026	7.9e-08	2.2e-07	0.19	0.017	8.2e-24	1.6e-23	-0.11	0.022	1.5e-06	4.5e-06	0.017	0.022	0.45	0.5	-0.11	0.019	9.1e-09	1.5e-08
RPAP3	0.31	0.016	8.5e-68	7e-67	-0.1	0.021	2.4e-06	1.6e-05	-0.16	0.018	5.1e-17	4.4e-16	0.0033	0.021	0.88	0.91	-0.085	0.021	5.4e-05	0.00012	0.035	0.021	0.1	0.16	-0.071	0.021	0.00074	0.0009	0.14	0.023	2.5e-09	5.1e-09	-0.092	0.023	6.5e-05	0.00013	0.27	0.018	6.5e-40	1.9e-39	0.082	0.026	0.0018	0.0034	-0.24	0.022	1.7e-23	4.4e-22	-0.14	0.022	8.1e-10	1.4e-09
RPARP-AS1	0.64	0.031	4e-79	4.6e-78	-0.053	0.042	0.21	0.3	-0.16	0.037	1.8e-05	4.7e-05	0.067	0.042	0.11	0.17	-0.048	0.042	0.25	0.3	0.051	0.042	0.22	0.3	-0.69	0.034	5.5e-75	3.6e-74	0.4	0.044	5.1e-19	1.9e-18	-0.3	0.045	5.4e-11	2.2e-10	0.87	0.034	1.9e-84	2.3e-83	0.12	0.061	0.055	0.079	-0.45	0.057	1.3e-14	1e-13	-0.58	0.047	1.4e-30	5.8e-30
RPE	0.16	0.02	9.4e-15	1.6e-14	0.043	0.023	0.064	0.12	-0.026	0.021	0.21	0.27	-0.058	0.023	0.012	0.025	-0.019	0.023	0.41	0.47	0.0096	0.023	0.68	0.75	-0.092	0.023	7e-05	8.9e-05	0.13	0.025	3e-07	5.4e-07	-0.18	0.025	2.5e-13	1.4e-12	-0.15	0.028	1.1e-07	1.4e-07	-0.25	0.03	3.5e-15	2.6e-14	0.024	0.033	0.45	0.5	0.33	0.022	4.2e-37	2.5e-36
RPF1	0.072	0.013	5e-08	7.1e-08	-0.057	0.015	0.0001	0.00044	-0.028	0.013	0.033	0.051	0.018	0.014	0.2	0.29	0.01	0.014	0.49	0.55	0.0081	0.014	0.58	0.66	-0.044	0.014	0.0023	0.0028	0.077	0.016	1.1e-06	1.9e-06	-0.063	0.016	6.2e-05	0.00012	0.22	0.015	9.2e-37	2.5e-36	0.021	0.023	0.35	0.41	-0.19	0.019	1.5e-20	2.7e-19	-0.083	0.019	2.5e-05	3.5e-05
RPF2	0.26	0.027	7.5e-21	1.6e-20	-0.01	0.032	0.75	0.82	0.056	0.029	0.048	0.071	-0.011	0.032	0.73	0.8	0.21	0.031	2.3e-11	1.1e-10	-0.032	0.032	0.32	0.4	-0.56	0.025	2.6e-88	2.4e-87	0.24	0.034	6.3e-12	1.5e-11	-0.21	0.034	4.7e-10	1.7e-09	0.43	0.024	2.6e-52	1.1e-51	0.023	0.038	0.55	0.61	-0.13	0.037	0.00042	0.00075	-0.36	0.027	2.1e-31	9.3e-31
RPGR	0.019	0.025	0.45	0.47	0.027	0.028	0.33	0.44	-0.055	0.025	0.025	0.039	0.078	0.027	0.0043	0.01	0.13	0.027	3.2e-06	8.5e-06	0.017	0.028	0.53	0.61	-0.26	0.026	2.8e-22	5.6e-22	0.13	0.03	1.3e-05	2.1e-05	-0.065	0.03	0.031	0.042	0.077	0.023	0.0012	0.0014	0.063	0.026	0.016	0.026	0.0063	0.026	0.8	0.82	-0.13	0.022	1.6e-08	2.5e-08
RPGRIP1L	0.28	0.051	3.7e-08	5.3e-08	0.0014	0.058	0.98	0.99	0.075	0.051	0.14	0.19	-0.009	0.058	0.87	0.91	0.043	0.057	0.46	0.52	0.25	0.057	1.8e-05	7.3e-05	-0.76	0.051	5.6e-45	1.9e-44	0.22	0.063	0.00043	0.00062	-0.17	0.063	0.0056	0.0085	0.053	0.041	0.2	0.22	0.043	0.046	0.35	0.42	0.057	0.046	0.21	0.25	-0.13	0.041	0.0011	0.0015
RPH3AL	0.13	0.048	0.0089	0.01	0.15	0.054	0.0067	0.017	0.34	0.047	6.8e-13	4.1e-12	-0.23	0.053	1.4e-05	5.2e-05	-0.17	0.053	0.0017	0.0031	-0.11	0.054	0.032	0.058	-0.26	0.053	1.2e-06	1.6e-06	0.23	0.058	8.1e-05	0.00012	-0.16	0.058	0.0053	0.0081	-0.57	0.064	2.2e-16	3.7e-16	-0.59	0.074	2e-14	1.4e-13	0.25	0.078	0.0016	0.0026	0.81	0.056	4.1e-37	2.4e-36
RPIA	0.24	0.017	1.3e-42	5.1e-42	-0.099	0.02	1.2e-06	8.2e-06	-0.18	0.017	1.2e-23	1.6e-22	-0.081	0.02	5.6e-05	0.0002	-0.093	0.02	3.4e-06	9e-06	0.12	0.02	8.8e-09	6.6e-08	0.13	0.02	2.3e-11	3.5e-11	0.0049	0.022	0.83	0.84	-0.065	0.022	0.0034	0.0053	0.33	0.019	1.5e-50	5.9e-50	-0.044	0.029	0.13	0.17	-0.27	0.025	5.4e-24	1.5e-22	-0.077	0.026	0.0034	0.0043
RPL10	0.25	0.027	9.1e-19	1.8e-18	-0.043	0.032	0.18	0.27	-0.14	0.028	1.8e-06	5.5e-06	0.16	0.031	1.4e-07	7.6e-07	0.24	0.03	1.6e-14	1e-13	0.024	0.032	0.44	0.53	-0.63	0.022	3.5e-122	8.2e-121	0.36	0.032	1e-26	6.3e-26	-0.23	0.034	3.8e-11	1.6e-10	0.55	0.028	2.5e-51	1e-50	0.25	0.046	1.2e-07	3.9e-07	-0.19	0.046	5.1e-05	0.0001	-0.55	0.03	8.6e-54	1.3e-52
RPL10A	0.28	0.027	4.5e-24	1e-23	-0.076	0.032	0.017	0.039	-0.063	0.028	0.028	0.043	0.09	0.031	0.0042	0.0098	0.15	0.031	1.1e-06	3.1e-06	0.057	0.032	0.072	0.11	-0.61	0.024	3.1e-107	4.7e-106	0.41	0.032	1.1e-35	1.2e-34	-0.28	0.033	3.6e-16	2.9e-15	0.61	0.034	4.3e-49	1.6e-48	0.31	0.051	1.5e-09	6.3e-09	-0.26	0.051	5.8e-07	1.5e-06	-0.63	0.033	9.2e-55	1.5e-53
RPL11	0.35	0.028	5e-32	1.4e-31	-0.1	0.034	0.0028	0.0081	-0.15	0.03	1e-06	3.2e-06	0.15	0.034	7.5e-06	3e-05	0.11	0.034	0.0011	0.0021	0.092	0.034	0.0069	0.015	-0.61	0.027	2.7e-89	2.5e-88	0.43	0.034	1.2e-32	1.1e-31	-0.29	0.036	2.5e-15	1.8e-14	0.65	0.04	1.3e-40	3.9e-40	0.45	0.057	2.7e-14	1.9e-13	-0.32	0.057	6.1e-08	1.8e-07	-0.7	0.039	1.3e-51	1.7e-50
RPL12	0.25	0.029	2.1e-16	3.8e-16	-0.11	0.033	0.00083	0.0028	-0.16	0.03	2e-07	6.8e-07	0.092	0.033	0.0055	0.013	0.1	0.033	0.0017	0.0032	-0.0066	0.033	0.85	0.88	-0.52	0.028	1.7e-64	8.5e-64	0.61	0.03	2.7e-76	2e-74	-0.21	0.036	5.1e-09	1.6e-08	0.74	0.039	1e-50	3.9e-50	0.4	0.063	3e-10	1.3e-09	-0.33	0.061	2.7e-07	7.2e-07	-0.74	0.041	2.6e-51	3.4e-50
RPL13	0.34	0.034	5.8e-22	1.2e-21	-0.062	0.041	0.13	0.2	-0.16	0.036	7.5e-06	2.1e-05	0.15	0.04	0.00012	0.00038	0.22	0.039	2.4e-08	8.1e-08	0.16	0.04	0.00011	0.00038	-0.83	0.028	6.5e-132	2e-130	0.48	0.041	1.5e-29	1.1e-28	-0.31	0.043	6.2e-13	3.2e-12	0.77	0.042	1.1e-52	4.7e-52	0.37	0.061	1.7e-09	6.8e-09	-0.33	0.061	7.7e-08	2.2e-07	-0.78	0.042	1.7e-56	3.1e-55
RPL13A	0.18	0.027	2.5e-11	4e-11	-0.032	0.031	0.3	0.41	-0.021	0.028	0.45	0.51	0.2	0.03	7.9e-11	6.7e-10	0.12	0.03	6.6e-05	0.00015	0.13	0.03	2.2e-05	8.8e-05	-0.63	0.021	1.6e-134	5.3e-133	0.3	0.032	1.5e-20	6.2e-20	-0.28	0.032	1.4e-17	1.4e-16	0.49	0.038	2e-28	4.4e-28	0.46	0.048	7.7e-20	8.9e-19	-0.23	0.051	1.6e-05	3.3e-05	-0.64	0.032	9.8e-59	2e-57
RPL13AP5	0.17	0.033	6.5e-07	8.9e-07	-0.027	0.038	0.48	0.58	0.016	0.034	0.64	0.7	0.078	0.037	0.035	0.064	0.053	0.037	0.15	0.2	0.095	0.037	0.011	0.022	-0.46	0.034	1.6e-38	4.6e-38	0.27	0.04	1.4e-11	3.4e-11	-0.23	0.04	2e-08	6e-08	0.31	0.039	4.7e-14	7.6e-14	0.29	0.046	1.2e-09	5e-09	-0.14	0.047	0.0035	0.0055	-0.42	0.036	4.5e-26	1.5e-25
RPL13P5	-0.15	0.034	2e-05	2.5e-05	0.017	0.039	0.65	0.74	-0.088	0.034	0.01	0.017	0.031	0.038	0.42	0.52	0.18	0.037	2.3e-06	6.3e-06	0.12	0.038	0.0022	0.0055	0.072	0.038	0.059	0.065	-0.16	0.041	0.00012	0.00018	0.0083	0.042	0.84	0.86	-0.058	0.037	0.12	0.13	0.14	0.041	0.00079	0.0016	-0.036	0.041	0.37	0.42	-0.022	0.037	0.54	0.57
RPL14	0.28	0.027	8.6e-23	1.9e-22	-0.048	0.032	0.14	0.22	-0.081	0.029	0.0043	0.0079	0.11	0.031	0.00038	0.0011	0.18	0.031	2.9e-09	1.1e-08	0.018	0.032	0.56	0.64	-0.59	0.023	4.5e-104	6.2e-103	0.38	0.032	1.8e-30	1.4e-29	-0.27	0.033	2.6e-15	1.9e-14	0.64	0.033	2e-51	8.1e-51	0.32	0.054	2.4e-09	9.6e-09	-0.28	0.052	3.4e-07	9.2e-07	-0.62	0.036	1.4e-49	1.6e-48
RPL15	0.24	0.018	1.6e-34	4.9e-34	-0.062	0.023	0.0069	0.018	-0.12	0.02	7.6e-10	3.4e-09	0.079	0.022	0.00043	0.0013	0.15	0.022	8.9e-12	4.3e-11	0.043	0.023	0.057	0.094	-0.37	0.018	5.1e-75	3.3e-74	0.25	0.023	2.9e-25	1.6e-24	-0.22	0.023	4.1e-20	5.9e-19	0.5	0.026	1.5e-51	6.1e-51	0.25	0.04	9.9e-10	4.2e-09	-0.21	0.04	1.7e-07	4.6e-07	-0.5	0.028	4.8e-52	6.6e-51
RPL17	-0.13	0.03	2e-05	2.6e-05	0.096	0.034	0.0054	0.014	0.11	0.03	0.00024	0.00054	0.055	0.034	0.11	0.17	0.14	0.034	3.7e-05	8.6e-05	0.21	0.033	2.3e-10	2.2e-09	-0.33	0.032	4.7e-24	1e-23	-0.0085	0.037	0.82	0.83	-0.17	0.037	7.8e-06	1.7e-05	-0.014	0.034	0.67	0.69	0.11	0.038	0.004	0.0071	0.073	0.037	0.05	0.065	-0.13	0.033	7.8e-05	0.00011
RPL18	0.27	0.025	6.7e-26	1.6e-25	-0.083	0.029	0.0051	0.014	-0.14	0.026	1e-07	3.6e-07	0.11	0.029	0.00024	0.00074	0.17	0.028	5.6e-09	2e-08	0.023	0.029	0.42	0.51	-0.49	0.023	4.5e-78	3.2e-77	0.38	0.029	3.3e-35	3.4e-34	-0.24	0.031	4.4e-14	2.7e-13	0.61	0.033	4.4e-49	1.6e-48	0.31	0.051	1.7e-09	7.1e-09	-0.27	0.05	1.1e-07	3.3e-07	-0.6	0.035	6.3e-49	7.2e-48
RPL18A	0.28	0.03	1.3e-19	2.7e-19	-0.083	0.035	0.017	0.038	-0.16	0.031	1.5e-07	5.1e-07	0.17	0.034	1.2e-06	5.5e-06	0.21	0.033	3.7e-10	1.5e-09	0.055	0.034	0.11	0.16	-0.66	0.026	1.3e-107	2e-106	0.44	0.034	1.1e-34	1.1e-33	-0.24	0.037	1e-10	4.1e-10	0.64	0.038	9.7e-46	3.4e-45	0.35	0.055	2.8e-10	1.2e-09	-0.32	0.054	6.1e-09	2e-08	-0.65	0.037	4.2e-48	4.6e-47
RPL19	0.32	0.026	2.1e-30	5.8e-30	-0.076	0.032	0.017	0.039	-0.12	0.028	3.1e-05	8.1e-05	0.14	0.031	1.5e-05	5.7e-05	0.14	0.031	6.8e-06	1.7e-05	0.066	0.032	0.036	0.063	-0.6	0.024	7.1e-103	9.3e-102	0.38	0.032	2.6e-30	2e-29	-0.28	0.033	2.4e-16	2e-15	0.61	0.033	4.4e-49	1.7e-48	0.33	0.05	1.3e-10	6.1e-10	-0.31	0.05	1.5e-09	5.4e-09	-0.59	0.036	1.2e-46	1.2e-45
RPL21	0.51	0.037	1.3e-38	4.4e-38	-0.045	0.047	0.34	0.44	-0.11	0.041	0.0065	0.011	0.13	0.046	0.0041	0.0096	0.13	0.046	0.0041	0.007	0.13	0.046	0.0063	0.014	-0.97	0.031	2e-139	7.9e-138	0.54	0.047	6.7e-29	4.6e-28	-0.39	0.049	3.7e-15	2.6e-14	0.71	0.032	1.5e-60	8e-60	0.27	0.055	6.3e-07	1.9e-06	-0.35	0.053	7.3e-11	3.2e-10	-0.6	0.041	4.9e-40	3.4e-39
RPL21P28	0.17	0.028	5.4e-09	7.9e-09	-0.085	0.033	0.0099	0.024	-0.059	0.029	0.042	0.062	0.034	0.032	0.29	0.39	-0.034	0.032	0.29	0.34	0.048	0.032	0.14	0.2	-0.21	0.032	9.4e-11	1.4e-10	0.28	0.034	1.2e-15	3.8e-15	-0.15	0.035	2.4e-05	4.8e-05	0.28	0.035	3.2e-14	5.2e-14	0.17	0.042	5.7e-05	0.00013	-0.15	0.041	0.00035	0.00062	-0.28	0.035	8.1e-15	1.7e-14
RPL21P44	-0.16	0.042	8.2e-05	0.0001	-0.0083	0.047	0.86	0.9	0.015	0.042	0.75	0.79	0.0031	0.047	0.94	0.96	0.036	0.046	0.43	0.49	0.14	0.047	0.0023	0.0057	-0.12	0.046	0.01	0.012	0.082	0.051	0.1	0.12	0.073	0.051	0.15	0.18	-0.15	0.042	0.0003	0.00036	-0.091	0.048	0.063	0.09	0.13	0.047	0.0075	0.011	0.12	0.042	0.0043	0.0053
RPL22	0.41	0.027	2.3e-45	9.9e-45	-0.11	0.034	0.0018	0.0056	-0.14	0.03	4.2e-06	1.2e-05	0.1	0.034	0.0022	0.0055	0.11	0.033	0.0014	0.0027	0.052	0.034	0.13	0.19	-0.56	0.027	4e-76	2.7e-75	0.39	0.034	1.8e-28	1.2e-27	-0.3	0.035	2e-16	1.6e-15	0.75	0.035	7.5e-62	4.1e-61	0.3	0.057	2.6e-07	8.2e-07	-0.37	0.055	4.5e-11	2.1e-10	-0.66	0.041	6.9e-46	6.6e-45
RPL22L1	-0.099	0.028	0.00046	0.00056	-0.025	0.031	0.43	0.54	0.2	0.027	5.4e-13	3.3e-12	0.12	0.031	0.00016	0.00051	0.0091	0.031	0.76	0.8	0.084	0.031	0.0069	0.015	-0.19	0.03	3.8e-10	5.6e-10	0.14	0.034	5.7e-05	8.8e-05	-0.28	0.033	1.5e-16	1.3e-15	-0.096	0.032	0.0028	0.0033	0.3	0.032	4.2e-19	4.6e-18	0.076	0.036	0.031	0.042	-0.21	0.03	2.1e-11	3.9e-11
RPL23	0.5	0.027	4.8e-63	3.5e-62	-0.082	0.035	0.02	0.044	-0.12	0.032	0.00023	0.00053	0.13	0.035	0.00023	0.00072	0.039	0.035	0.27	0.32	0.1	0.035	0.0032	0.0077	-0.59	0.028	7.7e-77	5.3e-76	0.3	0.037	1.6e-15	4.9e-15	-0.36	0.036	3.9e-22	7.5e-21	0.78	0.041	7.9e-53	3.3e-52	0.4	0.064	8.5e-10	3.6e-09	-0.44	0.061	7.1e-12	3.6e-11	-0.71	0.045	2.3e-42	1.8e-41
RPL23A	0.22	0.027	1.1e-15	2e-15	0.017	0.031	0.59	0.68	0.03	0.028	0.29	0.36	0.15	0.031	5.1e-07	2.5e-06	0.14	0.03	8.1e-06	2e-05	0.11	0.031	0.00056	0.0016	-0.65	0.021	6.5e-142	2.8e-140	0.23	0.033	3.8e-12	9.5e-12	-0.31	0.032	2.1e-21	3.6e-20	0.44	0.032	2.3e-31	5.5e-31	0.36	0.042	2.1e-16	1.8e-15	-0.2	0.043	1.1e-05	2.4e-05	-0.53	0.029	1.3e-53	2e-52
RPL23AP53	0.35	0.045	1.5e-14	2.6e-14	0.017	0.052	0.74	0.81	-0.091	0.046	0.049	0.072	0.087	0.052	0.092	0.15	-0.2	0.051	0.00013	0.00029	0.022	0.052	0.68	0.75	-0.61	0.047	3.5e-35	9.5e-35	0.58	0.053	6e-26	3.5e-25	-0.14	0.056	0.013	0.019	0.38	0.038	2.2e-19	4e-19	-0.21	0.048	2.8e-05	6.9e-05	-0.09	0.049	0.068	0.088	-0.13	0.044	0.0032	0.004
RPL23AP64	0.19	0.035	1.1e-07	1.5e-07	0.15	0.039	0.00013	0.00055	-0.1	0.035	0.0036	0.0066	-0.07	0.039	0.074	0.12	-0.075	0.039	0.054	0.076	0.14	0.039	0.00034	0.001	-0.24	0.038	2.3e-10	3.4e-10	0.029	0.043	0.5	0.53	-0.024	0.043	0.58	0.62	0.14	0.038	0.00019	0.00024	-0.099	0.043	0.024	0.037	0.046	0.043	0.28	0.32	-0.1	0.039	0.0082	0.01
RPL23AP7	-0.19	0.022	2.1e-17	4.1e-17	0.0019	0.026	0.94	0.96	-0.0096	0.023	0.67	0.73	0.1	0.025	5.2e-05	0.00018	0.059	0.025	0.019	0.028	-0.052	0.025	0.041	0.071	0.062	0.025	0.013	0.015	0.017	0.028	0.55	0.58	0.064	0.028	0.021	0.029	-0.26	0.027	1.2e-19	2.1e-19	-0.018	0.034	0.59	0.65	-0.052	0.034	0.12	0.15	0.31	0.024	1.4e-30	5.9e-30
RPL23AP82	-0.14	0.024	2.7e-09	3.9e-09	0.0056	0.027	0.84	0.88	-0.027	0.024	0.26	0.32	0.12	0.026	1.2e-05	4.6e-05	0.2	0.025	1.2e-14	7.4e-14	0.034	0.027	0.2	0.28	-0.15	0.026	3.8e-09	5.5e-09	0.011	0.029	0.7	0.72	-0.0071	0.029	0.81	0.83	-0.19	0.026	4.2e-12	6.5e-12	-0.053	0.032	0.092	0.13	0.018	0.031	0.58	0.62	0.21	0.025	1.3e-15	2.9e-15
RPL24	0.23	0.019	8.3e-32	2.4e-31	-0.11	0.022	1.3e-06	9.2e-06	-0.072	0.02	0.00039	0.00086	0.075	0.022	0.00081	0.0022	0.06	0.022	0.0069	0.011	-0.021	0.022	0.35	0.44	-0.24	0.021	6.1e-30	1.5e-29	0.26	0.023	3.8e-27	2.4e-26	-0.2	0.024	3.4e-16	2.8e-15	0.46	0.03	2.5e-38	7.2e-38	0.31	0.042	4.8e-13	2.9e-12	-0.23	0.042	2.9e-07	7.9e-07	-0.5	0.029	4.7e-48	5.2e-47
RPL26	0.17	0.022	4.4e-14	7.5e-14	-0.069	0.025	0.0061	0.016	-0.029	0.023	0.2	0.25	0.1	0.025	2.5e-05	9.3e-05	0.11	0.024	4.3e-06	1.1e-05	-0.017	0.025	0.49	0.58	-0.39	0.021	2.7e-66	1.4e-65	0.31	0.025	2.1e-32	1.8e-31	-0.2	0.026	4.2e-14	2.6e-13	0.36	0.027	2.3e-29	5.3e-29	0.27	0.036	1.6e-13	1e-12	-0.17	0.037	1.4e-05	3e-05	-0.42	0.025	4.6e-45	4.2e-44
RPL26L1	-0.24	0.031	7.1e-14	1.2e-13	-0.15	0.036	1.4e-05	7.6e-05	0.047	0.032	0.14	0.19	-0.13	0.035	0.00015	0.00047	0.021	0.035	0.54	0.6	-0.12	0.035	0.00069	0.002	0.63	0.028	2e-88	1.8e-87	-0.21	0.038	2.9e-08	5.6e-08	0.2	0.038	3.9e-07	9.9e-07	0.031	0.026	0.24	0.25	0.21	0.027	2.4e-13	1.5e-12	-0.075	0.029	0.0095	0.014	-0.13	0.025	2.5e-07	3.8e-07
RPL27	0.22	0.025	2.3e-16	4.2e-16	-0.035	0.029	0.24	0.34	-0.036	0.027	0.17	0.22	0.14	0.029	6.3e-07	3e-06	0.18	0.028	7.9e-10	3.1e-09	0.071	0.029	0.015	0.03	-0.54	0.022	4.4e-98	5.1e-97	0.23	0.031	9.6e-14	2.6e-13	-0.28	0.03	9.2e-19	1.1e-17	0.43	0.028	3.2e-38	9e-38	0.27	0.04	2.4e-11	1.2e-10	-0.27	0.038	1.9e-11	9.2e-11	-0.4	0.03	2e-33	9.7e-33
RPL27A	0.29	0.031	2.2e-20	4.6e-20	-0.0053	0.037	0.89	0.92	0.032	0.032	0.32	0.38	0.16	0.036	4.1e-06	1.8e-05	0.13	0.036	0.00032	0.00064	0.11	0.036	0.0024	0.0058	-0.78	0.024	3e-152	1.9e-150	0.33	0.038	2.3e-17	8e-17	-0.35	0.038	6.7e-20	9.4e-19	0.43	0.03	1.7e-33	4.3e-33	0.31	0.041	1.9e-13	1.2e-12	-0.24	0.041	3.8e-08	1.1e-07	-0.46	0.03	3e-41	2.2e-40
RPL28	0.094	0.022	3.1e-05	4e-05	-0.088	0.025	0.00042	0.0015	-0.085	0.022	0.00014	0.00033	0.17	0.024	5.8e-12	5.5e-11	0.1	0.024	2.9e-05	6.8e-05	0.065	0.025	0.0076	0.017	-0.32	0.022	1.2e-42	3.7e-42	0.24	0.026	4e-20	1.6e-19	-0.17	0.026	1.2e-10	4.7e-10	0.49	0.034	7.4e-35	1.9e-34	0.33	0.047	4.6e-12	2.6e-11	-0.2	0.047	2.9e-05	5.9e-05	-0.56	0.031	1.1e-50	1.3e-49
RPL29	0.18	0.02	2e-17	3.7e-17	-0.11	0.023	4.9e-06	2.9e-05	-0.14	0.021	5.3e-11	2.7e-10	0.12	0.023	2.9e-07	1.5e-06	0.13	0.023	8.3e-09	3e-08	0.0082	0.023	0.72	0.78	-0.3	0.021	2e-43	6.6e-43	0.31	0.023	5.3e-37	6e-36	-0.19	0.025	1.1e-13	6.3e-13	0.49	0.032	4.9e-37	1.3e-36	0.34	0.045	1.5e-13	9.8e-13	-0.21	0.046	1.3e-05	2.9e-05	-0.56	0.03	5.8e-55	9.6e-54
RPL3	0.37	0.033	1.9e-27	4.7e-27	-0.024	0.04	0.55	0.65	-0.075	0.035	0.033	0.051	0.1	0.04	0.0097	0.021	0.17	0.039	1.4e-05	3.5e-05	0.11	0.04	0.0051	0.012	-0.86	0.026	1.9e-154	1.3e-152	0.51	0.04	6.2e-34	5.9e-33	-0.35	0.042	3.6e-16	2.9e-15	0.58	0.029	1.2e-57	5.6e-57	0.25	0.045	5.7e-08	2e-07	-0.29	0.044	7.1e-11	3.2e-10	-0.52	0.033	9.8e-46	9.4e-45
RPL30	0.42	0.034	1.1e-30	3.1e-30	-0.047	0.042	0.26	0.36	-0.11	0.037	0.0044	0.008	0.18	0.041	1.2e-05	4.6e-05	0.081	0.041	0.047	0.067	0.12	0.041	0.0028	0.0068	-0.81	0.029	2.2e-116	4.3e-115	0.5	0.042	9.9e-31	7.7e-30	-0.38	0.043	1.5e-17	1.5e-16	0.65	0.035	3e-48	1.1e-47	0.36	0.055	1.2e-10	5.6e-10	-0.31	0.054	3.4e-08	1e-07	-0.64	0.038	2.5e-47	2.7e-46
RPL31	0.57	0.035	1.5e-52	8.1e-52	-0.071	0.045	0.12	0.19	-0.081	0.04	0.042	0.063	0.13	0.044	0.0047	0.011	0.11	0.044	0.011	0.017	0.09	0.045	0.044	0.075	-0.87	0.033	1.5e-113	2.7e-112	0.49	0.046	3.6e-25	2e-24	-0.48	0.046	2.7e-24	7.6e-23	0.85	0.04	5.9e-64	3.4e-63	0.34	0.064	1.9e-07	6.2e-07	-0.41	0.062	5.5e-11	2.5e-10	-0.76	0.046	5.8e-49	6.7e-48
RPL32	0.47	0.036	1.8e-34	5.6e-34	-0.12	0.044	0.0065	0.017	-0.18	0.039	4.6e-06	1.4e-05	0.13	0.043	0.0036	0.0085	0.11	0.043	0.015	0.023	0.099	0.044	0.023	0.043	-0.82	0.033	1.1e-103	1.5e-102	0.66	0.042	2.4e-48	5.3e-47	-0.34	0.046	1e-12	5.2e-12	0.91	0.042	7.3e-59	3.6e-58	0.41	0.072	3e-08	1.1e-07	-0.4	0.07	6e-08	1.8e-07	-0.84	0.048	1.8e-49	2.1e-48
RPL32P3	0.14	0.021	2.2e-10	3.3e-10	0.0065	0.024	0.79	0.85	-0.052	0.022	0.017	0.028	-0.062	0.024	0.0092	0.02	-0.082	0.024	0.00052	0.001	0.062	0.024	0.01	0.021	-0.084	0.024	0.0004	0.0005	0.1	0.026	6.9e-05	0.00011	-0.031	0.026	0.24	0.28	0.16	0.023	6.3e-11	9.3e-11	-0.093	0.027	0.00083	0.0017	0.014	0.028	0.6	0.64	-0.093	0.024	0.00015	0.0002
RPL34	0.39	0.033	6.1e-30	1.6e-29	-0.066	0.04	0.1	0.17	-0.087	0.036	0.015	0.025	0.17	0.039	1.1e-05	4.5e-05	0.19	0.039	1.1e-06	3.2e-06	0.086	0.04	0.031	0.055	-0.82	0.028	5.6e-131	1.7e-129	0.41	0.041	2.6e-22	1.2e-21	-0.35	0.042	7.1e-16	5.5e-15	0.7	0.038	5e-51	2e-50	0.35	0.057	1e-09	4.3e-09	-0.35	0.056	6e-10	2.3e-09	-0.68	0.041	9.9e-48	1.1e-46
RPL34-AS1	0.72	0.044	1.2e-51	6.1e-51	-0.2	0.057	0.00038	0.0014	-0.35	0.049	1.8e-12	1e-11	-0.036	0.057	0.53	0.62	-0.07	0.057	0.22	0.27	-0.14	0.057	0.012	0.024	-0.5	0.054	1.8e-19	3.3e-19	0.74	0.057	2.1e-35	2.2e-34	-0.15	0.062	0.019	0.027	1.2	0.05	8.8e-75	7.4e-74	0.067	0.086	0.43	0.5	-0.54	0.081	5.2e-11	2.4e-10	-0.77	0.067	1.1e-26	4e-26
RPL35	0.048	0.025	0.049	0.055	-0.029	0.027	0.28	0.39	0.073	0.024	0.0028	0.0053	0.12	0.027	1.7e-05	6.4e-05	0.13	0.026	5.8e-07	1.7e-06	0.012	0.027	0.65	0.72	-0.48	0.021	2e-89	1.8e-88	0.32	0.027	4.8e-30	3.6e-29	-0.2	0.029	2.8e-12	1.3e-11	0.15	0.023	9.9e-11	1.5e-10	0.2	0.025	1.1e-14	8.3e-14	-0.12	0.026	5e-06	1.1e-05	-0.21	0.021	1.4e-20	3.7e-20
RPL35A	0.33	0.028	4.6e-29	1.2e-28	-0.084	0.034	0.014	0.032	-0.069	0.031	0.023	0.037	0.12	0.033	0.00046	0.0013	0.086	0.033	0.0094	0.015	0.067	0.034	0.045	0.077	-0.6	0.026	1.4e-88	1.2e-87	0.42	0.034	2.7e-32	2.3e-31	-0.31	0.035	2.7e-17	2.5e-16	0.56	0.032	1.3e-44	4.5e-44	0.33	0.049	4.8e-11	2.3e-10	-0.29	0.047	1e-08	3.4e-08	-0.55	0.034	9.7e-44	8.3e-43
RPL36	0.11	0.028	6.6e-05	8.3e-05	-0.057	0.032	0.075	0.13	-0.055	0.029	0.053	0.077	0.17	0.031	5.5e-08	3.2e-07	0.1	0.031	0.00089	0.0017	0.11	0.032	0.00035	0.0011	-0.59	0.024	9.1e-101	1.1e-99	0.45	0.031	3.4e-43	5.5e-42	-0.23	0.034	1.9e-11	8e-11	0.45	0.036	6.4e-29	1.5e-28	0.4	0.045	3.3e-17	3e-16	-0.26	0.046	4.8e-08	1.4e-07	-0.54	0.033	4e-45	3.7e-44
RPL36A	0.2	0.045	8.1e-06	1.1e-05	0.2	0.051	0.0001	0.00043	0.0061	0.045	0.9	0.92	0.041	0.051	0.41	0.51	0.18	0.05	0.00034	0.00069	0.22	0.05	1e-05	4.3e-05	-0.67	0.045	3.1e-44	1e-43	-0.051	0.055	0.36	0.39	-0.22	0.055	4.9e-05	9.6e-05	0.23	0.043	3.9e-07	5.2e-07	0.016	0.051	0.74	0.78	0.036	0.05	0.47	0.52	-0.26	0.043	3.2e-09	5.3e-09
RPL36AL	-0.32	0.016	9.3e-72	8.6e-71	0.035	0.022	0.12	0.19	0.19	0.019	4.6e-24	6.6e-23	0.098	0.022	6.3e-06	2.6e-05	0.11	0.021	2e-07	6.3e-07	-0.13	0.021	6.8e-09	5.2e-08	0.16	0.021	4.2e-14	7e-14	-0.16	0.023	6.8e-12	1.7e-11	0.0087	0.024	0.72	0.75	-0.51	0.016	6.7e-99	1.3e-97	0.11	0.036	0.0025	0.0046	0.23	0.034	2.2e-11	1.1e-10	0.22	0.03	8.6e-13	1.7e-12
RPL37	0.24	0.028	2.2e-17	4.1e-17	-0.1	0.032	0.0018	0.0056	-0.091	0.029	0.0016	0.0031	0.13	0.031	2.6e-05	9.5e-05	0.059	0.031	0.062	0.086	0.092	0.032	0.0037	0.0087	-0.52	0.026	2.6e-73	1.6e-72	0.45	0.031	3.8e-42	5.8e-41	-0.26	0.033	2.7e-14	1.7e-13	0.54	0.035	1.6e-37	4.4e-37	0.39	0.05	2.9e-14	2e-13	-0.37	0.047	3.3e-13	2.1e-12	-0.52	0.038	3.1e-35	1.6e-34
RPL37A	0.24	0.028	4.9e-17	9.2e-17	-0.085	0.032	0.0081	0.02	-0.11	0.029	8e-05	0.0002	0.17	0.031	1.1e-07	5.9e-07	0.11	0.031	0.0003	0.00062	0.042	0.032	0.19	0.26	-0.54	0.025	4.4e-82	3.4e-81	0.42	0.032	2.5e-37	2.9e-36	-0.24	0.034	7e-12	3.2e-11	0.53	0.031	1.1e-44	3.6e-44	0.3	0.047	7.2e-10	3.1e-09	-0.32	0.045	1.7e-11	8.4e-11	-0.49	0.035	1.6e-35	8.7e-35
RPL38	0.15	0.025	8.3e-09	1.2e-08	-0.041	0.028	0.15	0.24	0.01	0.026	0.71	0.75	0.14	0.028	4.7e-07	2.3e-06	0.098	0.028	0.00042	0.00084	0.064	0.028	0.022	0.041	-0.46	0.023	2.5e-73	1.6e-72	0.29	0.029	1.6e-21	7e-21	-0.28	0.029	5e-20	7.1e-19	0.27	0.026	1e-20	1.9e-20	0.28	0.031	3.1e-17	2.9e-16	-0.27	0.03	5.5e-17	5.9e-16	-0.27	0.027	5.5e-20	1.4e-19
RPL39	0.28	0.032	9.6e-18	1.8e-17	-0.077	0.037	0.038	0.075	-0.12	0.033	0.00032	0.00071	0.19	0.036	9.8e-08	5.4e-07	0.1	0.036	0.0055	0.0092	0.17	0.036	2.5e-06	1.2e-05	-0.68	0.028	2e-98	2.3e-97	0.45	0.037	1.2e-31	9.8e-31	-0.34	0.038	2.1e-18	2.4e-17	0.59	0.045	1e-28	2.3e-28	0.56	0.058	2.1e-20	2.7e-19	-0.32	0.06	5.2e-07	1.4e-06	-0.72	0.041	5.4e-51	7e-50
RPL39L	-1.8	0.068	8.8e-116	2.7e-114	-0.028	0.1	0.79	0.85	0.3	0.089	0.00074	0.0015	-0.013	0.1	0.9	0.93	0.027	0.1	0.79	0.82	-0.31	0.1	0.0023	0.0056	1.8	0.081	6.4e-92	6.2e-91	-0.66	0.11	2e-09	4.2e-09	1.1	0.1	7.4e-24	1.9e-22	-1.7	0.052	5.7e-119	2e-117	0.076	0.11	0.49	0.56	0.57	0.11	1.4e-07	3.9e-07	1.2	0.081	1.2e-40	8.5e-40
RPL4	0.25	0.024	2.3e-24	5.3e-24	-0.082	0.029	0.0042	0.012	-0.13	0.025	3.9e-07	1.3e-06	0.17	0.028	3.7e-10	2.9e-09	0.21	0.027	9.7e-14	5.6e-13	0.073	0.028	0.01	0.021	-0.53	0.021	5.7e-102	7.4e-101	0.28	0.029	3.9e-20	1.6e-19	-0.27	0.03	2e-19	2.6e-18	0.63	0.038	4.1e-48	1.5e-47	0.41	0.051	1.2e-14	8.4e-14	-0.32	0.052	6.7e-10	2.6e-09	-0.68	0.036	7.3e-60	1.6e-58
RPL41	0.14	0.023	2.7e-09	4e-09	-0.04	0.027	0.13	0.21	0.01	0.024	0.68	0.73	0.11	0.026	4.2e-05	0.00015	0.11	0.026	2.2e-05	5.3e-05	0.081	0.026	0.002	0.005	-0.49	0.019	8.6e-104	1.2e-102	0.27	0.027	1.5e-22	7.1e-22	-0.21	0.028	9.9e-14	5.8e-13	0.35	0.028	1.6e-28	3.6e-28	0.29	0.036	1.2e-14	9e-14	-0.2	0.036	1.3e-07	3.6e-07	-0.4	0.027	1.3e-39	8.5e-39
RPL5	0.35	0.029	2.9e-30	8e-30	-0.092	0.035	0.0085	0.021	-0.19	0.031	4.6e-10	2.2e-09	0.15	0.034	2.3e-05	8.5e-05	0.18	0.034	2.2e-07	6.6e-07	0.056	0.035	0.1	0.16	-0.63	0.026	2.7e-96	2.9e-95	0.49	0.034	5e-42	7.8e-41	-0.29	0.036	3.5e-15	2.5e-14	0.66	0.036	3.3e-45	1.1e-44	0.42	0.057	7.2e-13	4.3e-12	-0.29	0.056	8.1e-07	2.1e-06	-0.69	0.038	1e-52	1.4e-51
RPL6	0.16	0.022	2.9e-12	4.7e-12	-0.069	0.026	0.0069	0.018	-0.067	0.023	0.0034	0.0063	0.12	0.025	2.8e-06	1.2e-05	0.2	0.024	2.7e-15	1.8e-14	0.041	0.025	0.11	0.17	-0.44	0.02	3.5e-85	3e-84	0.27	0.026	3e-24	1.6e-23	-0.22	0.027	5.4e-16	4.2e-15	0.38	0.026	3.5e-35	9.2e-35	0.25	0.036	5.4e-12	2.9e-11	-0.21	0.036	2.7e-08	8.3e-08	-0.4	0.026	2.1e-41	1.6e-40
RPL7	0.45	0.025	7.4e-62	5.2e-61	-0.11	0.033	0.00069	0.0024	-0.12	0.029	3.1e-05	8.1e-05	0.064	0.033	0.053	0.092	0.13	0.032	8.1e-05	0.00018	0.043	0.033	0.2	0.27	-0.58	0.026	2.6e-86	2.2e-85	0.39	0.033	1.4e-28	9.5e-28	-0.33	0.034	4e-21	6.7e-20	0.78	0.036	7e-71	5.1e-70	0.28	0.057	6.7e-07	2e-06	-0.39	0.054	1.7e-12	9.3e-12	-0.67	0.04	3.6e-49	4.2e-48
RPL7A	0.2	0.021	2.6e-20	5.4e-20	-0.019	0.025	0.44	0.55	-0.0037	0.022	0.85	0.88	0.098	0.024	4.4e-05	0.00016	0.11	0.024	3.2e-06	8.4e-06	0.035	0.024	0.15	0.22	-0.42	0.019	6.7e-83	5.4e-82	0.19	0.026	1e-13	2.7e-13	-0.25	0.025	1.9e-21	3.4e-20	0.42	0.028	1.3e-35	3.5e-35	0.31	0.04	6.4e-14	4.3e-13	-0.2	0.04	2.6e-06	6.2e-06	-0.47	0.027	5.6e-49	6.5e-48
RPL7L1	0.11	0.012	3.8e-19	7.6e-19	-0.01	0.014	0.47	0.58	0.038	0.013	0.0024	0.0046	0.051	0.014	0.00022	0.00069	0.003	0.014	0.83	0.86	-0.028	0.014	0.041	0.071	-0.15	0.013	6e-31	1.5e-30	0.071	0.015	3.6e-06	6e-06	-0.12	0.015	2.5e-15	1.8e-14	0.14	0.012	1.3e-27	2.9e-27	-0.023	0.016	0.15	0.19	-0.079	0.015	3.4e-07	9e-07	-0.06	0.014	2.1e-05	3e-05
RPL8	0.063	0.022	0.0044	0.0051	-0.12	0.024	1.9e-06	1.2e-05	-0.11	0.022	7.1e-07	2.3e-06	0.1	0.024	1.7e-05	6.4e-05	0.18	0.023	2.5e-14	1.5e-13	-0.015	0.024	0.54	0.63	-0.37	0.02	6.8e-62	3.3e-61	0.4	0.022	6.4e-62	2.7e-60	-0.085	0.026	0.0012	0.002	0.4	0.029	6.2e-33	1.6e-32	0.29	0.039	7e-13	4.2e-12	-0.18	0.04	6.3e-06	1.4e-05	-0.47	0.027	6.9e-50	8.4e-49
RPL9	0.46	0.033	1.3e-39	4.6e-39	-0.083	0.041	0.042	0.082	-0.11	0.036	0.0022	0.0043	0.13	0.04	0.0017	0.0044	0.13	0.04	0.0015	0.0027	0.087	0.04	0.03	0.055	-0.78	0.029	8.4e-112	1.5e-110	0.49	0.041	3.8e-30	2.8e-29	-0.36	0.042	9.5e-17	8.3e-16	0.74	0.039	3.2e-48	1.2e-47	0.41	0.062	6.6e-11	3.2e-10	-0.34	0.061	1.5e-07	4.3e-07	-0.73	0.043	1.7e-48	1.9e-47
RPLP0	0.07	0.024	0.0045	0.0053	-0.034	0.027	0.22	0.31	-0.021	0.024	0.38	0.45	0.098	0.027	0.00023	0.0007	0.41	0.023	5.3e-61	3.7e-59	-0.0061	0.027	0.82	0.86	-0.44	0.022	1.4e-71	8.3e-71	0.087	0.029	0.0028	0.0038	-0.2	0.029	3.8e-12	1.8e-11	0.57	0.049	3.5e-24	7.2e-24	0.55	0.061	3.9e-18	3.9e-17	-0.087	0.066	0.21	0.25	-0.88	0.034	5.8e-83	7e-81
RPLP1	0.069	0.023	0.0029	0.0035	-0.12	0.025	2.6e-06	1.7e-05	-0.16	0.022	2.1e-12	1.2e-11	0.15	0.025	7.7e-10	5.7e-09	0.18	0.024	8.2e-13	4.4e-12	0.16	0.025	1.1e-10	1.1e-09	-0.29	0.023	1.1e-34	3e-34	0.2	0.027	1.7e-13	4.5e-13	-0.17	0.027	1.1e-09	3.6e-09	0.67	0.047	2.3e-33	5.7e-33	0.56	0.063	3.2e-17	2.9e-16	-0.33	0.065	1.3e-06	3.1e-06	-0.8	0.043	5.4e-55	9.1e-54
RPLP2	0.37	0.037	7.3e-22	1.6e-21	-0.051	0.044	0.25	0.35	-0.066	0.039	0.09	0.13	0.21	0.043	1.4e-06	6.6e-06	0.059	0.043	0.17	0.22	0.18	0.043	4.4e-05	0.00016	-0.87	0.031	6.9e-122	1.6e-120	0.52	0.044	1e-29	7.4e-29	-0.39	0.046	6e-17	5.4e-16	0.65	0.037	3.6e-44	1.2e-43	0.4	0.057	9e-12	4.8e-11	-0.39	0.054	1.3e-11	6.3e-11	-0.61	0.042	5.5e-38	3.4e-37
RPN1	-0.58	0.02	5.7e-125	2.1e-123	0.14	0.032	2.4e-05	0.00012	0.22	0.027	5.6e-15	4.1e-14	0.18	0.031	5.3e-09	3.5e-08	0.24	0.031	3.3e-14	2e-13	-0.044	0.032	0.17	0.24	0.21	0.031	3.1e-11	4.7e-11	-0.46	0.031	4.8e-45	8.8e-44	0.14	0.035	6.9e-05	0.00013	-0.74	0.02	3.5e-128	1.6e-126	-0.021	0.046	0.66	0.71	0.39	0.042	9.6e-19	1.3e-17	0.43	0.036	1.1e-28	4e-28
RPN2	-0.23	0.012	5.6e-69	4.8e-68	0.057	0.016	0.00029	0.0011	0.15	0.013	1.9e-28	3.7e-27	0.11	0.015	1.1e-12	1.1e-11	0.13	0.015	1.5e-18	1.3e-17	-0.087	0.015	1.8e-08	1.3e-07	-0.02	0.016	0.21	0.22	-0.15	0.016	1.7e-20	7.2e-20	0.029	0.017	0.091	0.11	-0.36	0.012	1e-90	1.4e-89	-0.025	0.026	0.35	0.41	0.17	0.024	4.8e-12	2.5e-11	0.23	0.02	1.2e-25	3.9e-25
RPP14	0.27	0.018	3.7e-45	1.6e-44	-0.0098	0.023	0.66	0.74	-0.0031	0.02	0.89	0.91	0.053	0.022	0.017	0.033	0.0017	0.022	0.94	0.95	0.042	0.022	0.063	0.1	-0.31	0.02	2e-49	7.5e-49	0.07	0.024	0.0044	0.0058	-0.19	0.024	4.6e-16	3.6e-15	0.15	0.016	5.7e-20	1e-19	-0.02	0.02	0.31	0.37	-0.091	0.019	2.9e-06	6.8e-06	-0.061	0.018	0.00054	0.0007
RPP25	0.32	0.04	1.9e-15	3.3e-15	-0.12	0.046	0.012	0.029	-0.13	0.041	0.0011	0.0023	0.099	0.045	0.031	0.057	-0.14	0.045	0.0027	0.0048	0.13	0.045	0.0041	0.0094	-0.34	0.044	2.8e-14	4.6e-14	0.48	0.047	1.1e-22	5.2e-22	-0.31	0.049	1.8e-10	7e-10	0.77	0.043	1.4e-51	5.6e-51	-0.056	0.067	0.4	0.47	-0.51	0.061	4.4e-16	4.2e-15	-0.32	0.056	1e-07	1.6e-07
RPP25L	0.072	0.019	0.00013	0.00016	-0.083	0.021	7.5e-05	0.00034	-0.037	0.019	0.056	0.081	0.067	0.021	0.0013	0.0035	-0.027	0.021	0.2	0.24	0.027	0.021	0.19	0.26	-0.011	0.021	0.61	0.63	0.056	0.023	0.015	0.019	-0.078	0.023	0.00065	0.0011	0.23	0.023	7.3e-21	1.4e-20	0.095	0.028	0.001	0.002	-0.13	0.028	3e-06	7e-06	-0.2	0.023	7.5e-16	1.6e-15
RPP30	0.02	0.015	0.18	0.2	-0.027	0.017	0.1	0.17	-0.024	0.015	0.11	0.15	-0.059	0.016	0.00034	0.001	-0.014	0.016	0.41	0.46	-0.0097	0.016	0.56	0.64	0.066	0.016	5.1e-05	6.5e-05	0.089	0.018	6.3e-07	1.1e-06	-0.032	0.018	0.072	0.093	0.051	0.015	0.0011	0.0014	0.041	0.018	0.019	0.03	-0.042	0.017	0.016	0.023	-0.049	0.016	0.0017	0.0022
RPP38	0.15	0.018	6.5e-15	1.2e-14	-0.037	0.021	0.08	0.14	-0.019	0.019	0.32	0.39	0.038	0.021	0.069	0.11	0.043	0.021	0.038	0.055	0.049	0.021	0.018	0.035	-0.28	0.018	1.7e-46	5.9e-46	0.2	0.022	2.6e-18	9.4e-18	-0.15	0.022	1.3e-11	5.6e-11	0.059	0.016	0.00035	0.00042	0.023	0.019	0.23	0.29	-0.07	0.018	0.00012	0.00022	-0.019	0.017	0.25	0.27
RPP40	0.34	0.028	1.7e-31	4.7e-31	-0.17	0.033	7.7e-07	5.5e-06	-0.16	0.029	4.5e-08	1.6e-07	-0.086	0.033	0.01	0.021	0.11	0.033	0.0011	0.002	-0.079	0.033	0.018	0.035	-0.17	0.033	4e-07	5.4e-07	0.21	0.036	5.3e-09	1.1e-08	-0.0078	0.037	0.83	0.85	0.84	0.035	2.9e-77	2.6e-76	0.043	0.062	0.48	0.55	-0.32	0.059	7.1e-08	2.1e-07	-0.61	0.046	2e-33	9.6e-33
RPRD1A	0.42	0.024	6.8e-58	4.2e-57	-0.0053	0.031	0.87	0.9	-0.15	0.027	3.9e-08	1.4e-07	-0.021	0.031	0.5	0.6	-0.081	0.031	0.0085	0.014	0.0089	0.031	0.77	0.82	-0.33	0.029	8.1e-29	1.9e-28	0.32	0.032	2.5e-22	1.2e-21	-0.19	0.033	3.2e-08	9.4e-08	0.33	0.019	1.5e-45	5.1e-45	-0.13	0.029	9.6e-06	2.5e-05	-0.05	0.03	0.097	0.12	-0.17	0.025	2.6e-11	4.6e-11
RPRD1B	0.25	0.027	8.4e-20	1.7e-19	-0.032	0.031	0.31	0.41	-0.056	0.028	0.046	0.068	-0.04	0.031	0.19	0.28	-0.073	0.03	0.016	0.025	0.019	0.031	0.55	0.63	-0.15	0.03	6.6e-07	9e-07	0.18	0.033	4.6e-08	8.7e-08	-0.12	0.033	0.00022	0.0004	0.16	0.022	2.3e-12	3.5e-12	-0.055	0.027	0.042	0.063	-0.0041	0.027	0.88	0.9	-0.11	0.023	1.3e-06	1.9e-06
RPRD2	0.13	0.018	2.9e-13	4.8e-13	-0.05	0.02	0.012	0.029	-0.11	0.018	6.9e-10	3.1e-09	-0.083	0.02	2.4e-05	9e-05	-0.2	0.018	1.3e-25	1.7e-24	-0.0049	0.02	0.8	0.85	0.11	0.019	5.2e-08	7.2e-08	0.17	0.021	7.8e-16	2.4e-15	0.08	0.022	0.00023	0.00043	0.14	0.015	5.6e-19	1e-18	0.028	0.019	0.14	0.19	-0.063	0.018	0.00064	0.0011	-0.11	0.016	1e-11	1.9e-11
RPRM	0.4	0.064	5.4e-10	8.2e-10	-0.33	0.072	4.3e-06	2.6e-05	-0.38	0.064	2.7e-09	1.1e-08	-0.32	0.071	8.9e-06	3.5e-05	-0.37	0.07	1.8e-07	5.7e-07	-0.38	0.071	1.6e-07	9.9e-07	0.13	0.072	0.069	0.077	1.4	0.062	3.5e-86	4.2e-84	0.11	0.079	0.17	0.21	1.1	0.065	3.7e-46	1.3e-45	-0.15	0.1	0.14	0.19	-0.59	0.099	5.6e-09	1.9e-08	-0.53	0.088	7.3e-09	1.2e-08
RPS10P7	0.18	0.034	1.3e-07	1.8e-07	0.036	0.039	0.35	0.46	-0.12	0.034	0.00031	0.0007	0.13	0.038	0.0009	0.0024	0.062	0.038	0.1	0.14	0.037	0.039	0.34	0.43	-0.29	0.037	3.4e-14	5.7e-14	0.024	0.042	0.56	0.59	-0.078	0.042	0.063	0.082	0.22	0.037	5e-09	7.1e-09	0.08	0.043	0.066	0.094	-0.045	0.043	0.29	0.34	-0.24	0.036	7.8e-11	1.4e-10
RPS11	0.18	0.02	1.7e-17	3.1e-17	-0.083	0.023	0.00036	0.0014	-0.097	0.021	3.4e-06	1e-05	0.16	0.022	1.9e-12	1.9e-11	0.057	0.023	0.013	0.02	0.041	0.023	0.074	0.12	-0.31	0.02	3.3e-45	1.1e-44	0.24	0.024	2.5e-23	1.2e-22	-0.2	0.024	4.6e-16	3.6e-15	0.35	0.025	4e-33	1e-32	0.26	0.034	1.9e-13	1.2e-12	-0.26	0.033	2.5e-13	1.6e-12	-0.34	0.027	3.8e-30	1.6e-29
RPS12	0.43	0.044	3.2e-20	6.6e-20	-0.042	0.053	0.43	0.54	-0.14	0.047	0.0031	0.0058	0.26	0.051	5.1e-07	2.5e-06	0.19	0.051	0.00031	0.00062	0.18	0.052	0.00058	0.0017	-1.1	0.034	1.6e-147	8.6e-146	0.65	0.052	1e-32	9.2e-32	-0.44	0.055	4.1e-15	2.9e-14	0.81	0.045	6.3e-45	2.1e-44	0.51	0.07	1.6e-12	9.2e-12	-0.39	0.069	1.1e-07	3.1e-07	-0.83	0.048	7.2e-50	8.8e-49
RPS13	0.49	0.03	1.8e-49	8.7e-49	-0.13	0.039	0.0012	0.0039	-0.2	0.034	1.2e-08	4.8e-08	0.11	0.038	0.0047	0.011	0.11	0.038	0.0043	0.0074	0.062	0.039	0.11	0.16	-0.66	0.031	2.6e-80	2e-79	0.51	0.038	1.1e-37	1.3e-36	-0.33	0.041	4e-15	2.8e-14	0.81	0.038	2.4e-57	1.2e-56	0.37	0.065	2e-08	7.4e-08	-0.35	0.063	1.8e-07	4.9e-07	-0.76	0.044	1.9e-48	2.2e-47
RPS14	0.52	0.035	4.5e-44	1.9e-43	-0.05	0.044	0.25	0.36	-0.016	0.039	0.69	0.74	0.11	0.043	0.015	0.03	0.12	0.043	0.0071	0.012	0.1	0.044	0.022	0.042	-0.91	0.03	3.3e-138	1.3e-136	0.47	0.045	1.1e-23	5.6e-23	-0.44	0.045	4.9e-21	8.1e-20	0.71	0.033	6e-65	3.6e-64	0.25	0.054	4.4e-06	1.2e-05	-0.4	0.051	1.8e-14	1.4e-13	-0.57	0.04	5.5e-37	3.2e-36
RPS14P3	0.32	0.039	4.4e-16	8.1e-16	-0.0016	0.045	0.97	0.98	-0.033	0.04	0.41	0.48	0.0084	0.044	0.85	0.89	-0.017	0.044	0.69	0.74	0.13	0.044	0.0048	0.011	-0.4	0.042	6e-20	1.1e-19	0.18	0.048	0.00023	0.00034	-0.26	0.048	7e-08	2e-07	0.53	0.038	2.5e-34	6.4e-34	0.061	0.054	0.26	0.32	-0.26	0.051	6.2e-07	1.6e-06	-0.36	0.044	1.1e-14	2.3e-14
RPS15	0.14	0.02	1.9e-11	3.1e-11	-0.092	0.023	6e-05	0.00028	-0.039	0.021	0.055	0.08	0.08	0.022	0.00037	0.0011	0.068	0.022	0.0024	0.0044	-0.0051	0.023	0.82	0.86	-0.31	0.02	1.3e-49	4.9e-49	0.32	0.022	2.5e-42	3.9e-41	-0.15	0.024	1.4e-09	4.8e-09	0.36	0.024	8.2e-37	2.3e-36	0.2	0.034	4.7e-09	1.9e-08	-0.19	0.033	1.1e-08	3.7e-08	-0.35	0.025	2.5e-36	1.4e-35
RPS15A	0.28	0.023	5.5e-30	1.5e-29	-0.092	0.027	0.00089	0.003	-0.082	0.025	0.00099	0.002	0.083	0.027	0.0023	0.0056	0.036	0.027	0.18	0.23	0.099	0.027	0.00027	0.00084	-0.39	0.023	8.9e-54	3.6e-53	0.33	0.028	5.3e-30	3.9e-29	-0.28	0.028	2.7e-22	5.3e-21	0.48	0.032	9.6e-36	2.6e-35	0.36	0.045	1.3e-14	9e-14	-0.25	0.045	6.4e-08	1.9e-07	-0.53	0.031	1e-47	1.1e-46
RPS15AP10	-0.0022	0.037	0.94	0.94	0.089	0.042	0.034	0.069	-0.018	0.037	0.62	0.68	-0.036	0.041	0.39	0.49	-0.13	0.041	0.0012	0.0022	0.069	0.041	0.093	0.14	-0.0079	0.041	0.85	0.86	-0.045	0.045	0.33	0.36	0.1	0.045	0.023	0.033	-0.036	0.044	0.39	0.41	-0.1	0.048	0.039	0.058	0.19	0.047	6.7e-05	0.00013	-0.04	0.043	0.35	0.38
RPS16	0.25	0.026	4.9e-20	1e-19	-0.056	0.031	0.068	0.12	-0.038	0.027	0.16	0.21	0.14	0.03	2.5e-06	1.1e-05	0.14	0.03	1.9e-06	5.2e-06	0.054	0.03	0.077	0.12	-0.56	0.023	1.4e-96	1.6e-95	0.31	0.031	1.1e-21	5.1e-21	-0.28	0.032	1.8e-18	2e-17	0.54	0.034	5.7e-39	1.6e-38	0.36	0.048	3.1e-13	1.9e-12	-0.29	0.048	7.1e-09	2.4e-08	-0.56	0.034	1.2e-44	1.1e-43
RPS16P5	-0.71	0.043	1.8e-54	1e-53	0.18	0.055	0.001	0.0034	0.19	0.048	0.00012	0.00029	0.25	0.054	2.9e-06	1.3e-05	0.39	0.052	1.6e-13	9e-13	0.43	0.053	5.4e-16	1.1e-14	-0.5	0.051	1.9e-21	3.7e-21	-0.17	0.059	0.0034	0.0046	0.042	0.06	0.47	0.52	-0.36	0.072	7.9e-07	1e-06	0.78	0.071	6.6e-25	1.2e-23	0.55	0.076	1.4e-12	8.1e-12	-0.72	0.062	6.6e-27	2.3e-26
RPS17	0.22	0.027	1.7e-15	3.1e-15	-0.1	0.031	0.00077	0.0026	-0.14	0.027	4.5e-07	1.5e-06	0.14	0.03	6.6e-06	2.7e-05	0.17	0.03	3e-08	1e-07	0.058	0.031	0.059	0.097	-0.51	0.025	3.3e-75	2.2e-74	0.39	0.031	5.7e-35	5.8e-34	-0.21	0.033	1.1e-10	4.4e-10	0.52	0.034	6.9e-37	1.9e-36	0.36	0.048	2.1e-13	1.3e-12	-0.28	0.048	3.9e-08	1.2e-07	-0.55	0.034	3.3e-44	2.9e-43
RPS18	0.22	0.032	2e-11	3.2e-11	-0.044	0.037	0.24	0.34	-0.1	0.033	0.0014	0.0028	0.19	0.036	2.4e-07	1.3e-06	0.24	0.035	8.8e-12	4.3e-11	0.14	0.036	9e-05	0.00031	-0.77	0.024	6.6e-144	3.1e-142	0.42	0.037	3.4e-27	2.1e-26	-0.3	0.038	4e-14	2.4e-13	0.6	0.041	4e-35	1e-34	0.47	0.054	4.4e-17	4e-16	-0.33	0.056	8.4e-09	2.8e-08	-0.68	0.039	6.4e-50	7.8e-49
RPS18P9	0.24	0.036	7.6e-11	1.2e-10	0.02	0.042	0.64	0.73	-0.079	0.037	0.033	0.051	0.013	0.042	0.75	0.82	-0.11	0.041	0.0059	0.0099	0.026	0.042	0.54	0.62	-0.25	0.041	1.9e-09	2.8e-09	0.11	0.046	0.013	0.017	0.014	0.046	0.76	0.79	0.096	0.034	0.006	0.0069	0.049	0.039	0.2	0.26	0.016	0.039	0.68	0.71	-0.15	0.034	2.2e-05	3e-05
RPS19	0.21	0.027	8.5e-14	1.4e-13	-0.0091	0.032	0.77	0.84	0.059	0.028	0.035	0.053	0.12	0.031	0.0001	0.00034	0.2	0.03	3.4e-11	1.6e-10	-0.043	0.031	0.17	0.24	-0.63	0.023	3.9e-121	9.1e-120	0.31	0.033	8.2e-21	3.4e-20	-0.28	0.033	3.2e-17	3e-16	0.47	0.027	4.9e-46	1.7e-45	0.21	0.041	3.2e-07	1e-06	-0.28	0.039	1.1e-11	5.4e-11	-0.4	0.03	4.9e-32	2.2e-31
RPS19BP1	-0.21	0.018	9.9e-29	2.6e-28	-0.071	0.021	0.00092	0.0031	0.097	0.019	3.5e-07	1.2e-06	0.064	0.021	0.0027	0.0066	-0.021	0.021	0.32	0.37	-0.094	0.021	8.8e-06	3.8e-05	0.27	0.019	5.1e-41	1.6e-40	-0.12	0.023	1.1e-07	2.1e-07	0.099	0.023	1.8e-05	3.8e-05	-0.2	0.018	4.9e-24	9.9e-24	0.022	0.024	0.36	0.42	-0.0067	0.024	0.77	0.8	0.18	0.019	7.6e-20	2e-19
RPS2	0.23	0.03	2.8e-14	4.8e-14	-0.035	0.035	0.3	0.41	-0.068	0.031	0.027	0.042	0.2	0.033	2.7e-09	1.9e-08	0.24	0.033	1.3e-12	6.8e-12	0.087	0.034	0.011	0.023	-0.72	0.023	5e-144	2.4e-142	0.34	0.036	1.6e-20	6.4e-20	-0.3	0.036	3.4e-16	2.8e-15	0.65	0.038	4.1e-48	1.5e-47	0.36	0.053	5.3e-11	2.6e-10	-0.29	0.054	9.1e-08	2.6e-07	-0.69	0.036	1.3e-56	2.4e-55
RPS20	0.38	0.033	2.1e-28	5.6e-28	-0.055	0.039	0.16	0.25	-0.045	0.035	0.19	0.25	0.21	0.038	2.6e-08	1.6e-07	0.033	0.039	0.39	0.45	0.11	0.039	0.0033	0.0079	-0.75	0.028	2.3e-110	3.8e-109	0.46	0.039	1.4e-29	9.7e-29	-0.41	0.04	2.2e-23	5.2e-22	0.58	0.035	2.2e-41	6.7e-41	0.4	0.051	6e-14	4e-13	-0.35	0.05	5.2e-11	2.4e-10	-0.58	0.037	1.7e-42	1.3e-41
RPS21	0.31	0.032	3.5e-20	7.2e-20	-0.065	0.038	0.087	0.15	-0.0081	0.034	0.8	0.84	0.13	0.037	0.00035	0.001	0.12	0.037	0.0015	0.0028	0.077	0.038	0.04	0.069	-0.72	0.028	7e-107	1e-105	0.43	0.038	8.4e-27	5.1e-26	-0.32	0.04	3.1e-15	2.2e-14	0.66	0.038	7.8e-45	2.6e-44	0.37	0.058	1.9e-10	8.6e-10	-0.32	0.056	6.1e-08	1.8e-07	-0.66	0.04	2e-45	1.8e-44
RPS23	0.44	0.027	9.9e-52	5.1e-51	-0.087	0.034	0.011	0.026	-0.11	0.031	0.00048	0.001	0.093	0.034	0.0059	0.013	0.098	0.034	0.0034	0.0059	0.047	0.034	0.16	0.23	-0.58	0.027	9.9e-83	7.9e-82	0.37	0.035	2.1e-24	1.1e-23	-0.32	0.035	1.3e-18	1.5e-17	0.77	0.036	2.3e-57	1.1e-56	0.36	0.062	9e-09	3.4e-08	-0.32	0.061	4.4e-07	1.1e-06	-0.74	0.041	1.6e-51	2.1e-50
RPS24	0.19	0.018	7.7e-25	1.8e-24	-0.071	0.021	0.00079	0.0027	0.064	0.019	0.00082	0.0017	0.048	0.021	0.02	0.04	-0.03	0.021	0.15	0.19	-0.063	0.021	0.0027	0.0065	-0.16	0.02	1.8e-14	3e-14	0.16	0.022	5.4e-13	1.4e-12	-0.2	0.022	2.8e-19	3.5e-18	0.4	0.026	1e-37	2.9e-37	0.21	0.038	5.7e-08	2e-07	-0.13	0.038	0.001	0.0017	-0.44	0.025	2.6e-49	3.1e-48
RPS25	0.39	0.033	4.9e-30	1.3e-29	-0.046	0.04	0.25	0.35	-0.028	0.036	0.42	0.49	0.2	0.039	2.6e-07	1.3e-06	0.11	0.039	0.0064	0.011	0.1	0.039	0.0078	0.017	-0.82	0.027	5e-134	1.7e-132	0.38	0.041	1.6e-19	6.4e-19	-0.37	0.041	8.6e-19	1e-17	0.68	0.039	8.3e-45	2.8e-44	0.4	0.058	2.5e-11	1.3e-10	-0.32	0.058	9.7e-08	2.8e-07	-0.69	0.04	2.9e-49	3.4e-48
RPS26	-0.27	0.021	1e-35	3.2e-35	-0.11	0.025	1.2e-05	6.7e-05	0.093	0.022	3.6e-05	9.2e-05	-0.03	0.025	0.22	0.31	-0.0038	0.025	0.88	0.9	-0.15	0.024	5.6e-10	5e-09	0.3	0.022	3.4e-37	9.7e-37	0.069	0.027	0.01	0.013	0.17	0.026	1.5e-10	5.8e-10	-0.11	0.023	4.2e-06	5.3e-06	0.11	0.026	2.5e-05	6.1e-05	-0.011	0.026	0.67	0.71	0.028	0.024	0.23	0.25
RPS27	0.38	0.034	1.5e-26	3.7e-26	2.4e-05	0.041	1	1	0.02	0.036	0.58	0.64	0.16	0.04	7.5e-05	0.00025	0.027	0.04	0.49	0.55	0.12	0.04	0.0027	0.0065	-0.85	0.027	2.8e-141	1.2e-139	0.43	0.042	2.4e-23	1.2e-22	-0.36	0.043	2.5e-16	2.1e-15	0.43	0.029	3.3e-35	8.7e-35	0.27	0.041	5.9e-11	2.9e-10	-0.27	0.039	8.3e-11	3.7e-10	-0.41	0.031	5.2e-32	2.4e-31
RPS27A	0.37	0.035	6.1e-25	1.5e-24	0.008	0.042	0.84	0.89	-0.016	0.037	0.66	0.71	0.19	0.04	1.6e-06	7.3e-06	0.19	0.04	4.2e-06	1.1e-05	0.12	0.041	0.0028	0.0067	-0.89	0.026	7.6e-155	5.2e-153	0.32	0.044	9.6e-13	2.5e-12	-0.39	0.043	1.2e-18	1.4e-17	0.5	0.03	3.5e-41	1.1e-40	0.31	0.045	2.8e-11	1.4e-10	-0.26	0.044	4.2e-08	1.2e-07	-0.5	0.032	5.6e-42	4.3e-41
RPS27L	-0.41	0.033	1.4e-32	4.1e-32	-0.14	0.04	0.00056	0.002	-0.035	0.035	0.31	0.37	-0.13	0.039	0.00091	0.0025	0.0019	0.039	0.96	0.96	-0.24	0.039	5.3e-10	4.8e-09	0.89	0.024	6.3e-178	8.1e-176	-0.18	0.043	4e-05	6.2e-05	0.35	0.042	6.2e-17	5.6e-16	-0.26	0.015	2.6e-45	8.7e-45	0.03	0.024	0.21	0.27	0.11	0.023	7.2e-07	1.8e-06	0.14	0.019	3.2e-12	6e-12
RPS28	0.25	0.027	6.3e-20	1.3e-19	-0.077	0.031	0.015	0.034	-0.041	0.028	0.14	0.19	0.082	0.031	0.0079	0.017	0.039	0.031	0.2	0.25	0.075	0.031	0.016	0.031	-0.5	0.025	8.6e-72	5.2e-71	0.42	0.031	4.3e-38	5.3e-37	-0.26	0.033	7.1e-15	4.8e-14	0.65	0.036	2.2e-47	7.9e-47	0.34	0.056	1.6e-09	6.6e-09	-0.33	0.054	8.8e-09	2.9e-08	-0.62	0.039	4.3e-43	3.6e-42
RPS29	0.25	0.036	8.2e-12	1.3e-11	-0.021	0.041	0.61	0.7	0.013	0.037	0.73	0.78	0.25	0.04	5.3e-10	4e-09	0.062	0.04	0.12	0.16	0.21	0.04	1.2e-07	7.7e-07	-0.83	0.028	2.6e-128	7.4e-127	0.37	0.043	3.7e-17	1.3e-16	-0.36	0.042	7e-17	6.2e-16	0.46	0.038	6.2e-26	1.3e-25	0.43	0.048	2.1e-17	1.9e-16	-0.33	0.048	6.3e-11	2.8e-10	-0.51	0.038	2.9e-33	1.4e-32
RPS2P32	0.19	0.035	5.1e-08	7.3e-08	-0.079	0.04	0.046	0.088	0.055	0.035	0.12	0.16	-0.057	0.039	0.15	0.22	-0.14	0.039	0.00026	0.00053	-0.083	0.039	0.033	0.059	-0.016	0.039	0.68	0.7	0.1	0.043	0.018	0.023	-0.014	0.043	0.74	0.78	0.099	0.039	0.012	0.013	-0.11	0.044	0.015	0.024	-0.079	0.044	0.071	0.091	0.051	0.039	0.19	0.21
RPS3	0.26	0.027	7.3e-21	1.5e-20	-0.034	0.032	0.29	0.39	-0.0049	0.028	0.86	0.88	0.073	0.031	0.019	0.038	0.067	0.031	0.031	0.045	0.077	0.031	0.014	0.028	-0.61	0.023	2.4e-110	4.1e-109	0.44	0.031	1.1e-40	1.6e-39	-0.3	0.033	2.4e-19	3.1e-18	0.45	0.028	4.7e-39	1.4e-38	0.3	0.041	6.6e-13	3.9e-12	-0.26	0.04	1.2e-09	4.4e-09	-0.46	0.03	3.4e-41	2.5e-40
RPS3A	0.52	0.033	2.6e-49	1.2e-48	-0.11	0.041	0.01	0.025	-0.17	0.037	4.8e-06	1.4e-05	0.08	0.041	0.05	0.087	0.1	0.041	0.0097	0.016	0.11	0.041	0.0096	0.02	-0.75	0.031	7.2e-97	8e-96	0.55	0.041	2.4e-38	3e-37	-0.37	0.043	6e-17	5.4e-16	0.86	0.037	7.6e-66	4.8e-65	0.34	0.068	1e-06	3.1e-06	-0.42	0.064	7.7e-10	2.9e-09	-0.74	0.047	1.1e-42	9e-42
RPS4X	0.24	0.022	1.8e-24	4.2e-24	-0.08	0.026	0.0027	0.0078	-0.098	0.023	3e-05	7.7e-05	0.088	0.026	0.00079	0.0022	0.15	0.026	8.1e-09	2.9e-08	0.065	0.026	0.014	0.028	-0.42	0.022	2.7e-69	1.6e-68	0.29	0.027	2.7e-25	1.5e-24	-0.25	0.027	2.3e-19	2.9e-18	0.55	0.038	4.5e-38	1.3e-37	0.4	0.049	1e-15	8.3e-15	-0.24	0.05	1.6e-06	4e-06	-0.66	0.034	1.9e-62	4.8e-61
RPS4Y1	0.063	0.011	6.7e-09	9.9e-09	-0.0077	0.012	0.53	0.63	-0.04	0.011	0.00021	0.00047	0.049	0.012	3.8e-05	0.00014	0.014	0.012	0.23	0.28	-0.0096	0.012	0.42	0.51	-0.085	0.012	5.8e-13	9.3e-13	0.043	0.013	0.00086	0.0012	-0.029	0.013	0.027	0.037	0.15	0.022	4.4e-10	6.4e-10	0.083	0.027	0.0022	0.0041	-0.054	0.026	0.048	0.063	-0.16	0.023	2.7e-12	5.1e-12
RPS5	0.34	0.028	2.9e-32	8.5e-32	-0.11	0.033	0.0013	0.0041	-0.14	0.03	2.3e-06	6.9e-06	0.11	0.033	0.00089	0.0024	0.14	0.033	1.7e-05	4.1e-05	0.046	0.033	0.16	0.23	-0.57	0.026	1.9e-81	1.5e-80	0.45	0.033	7.3e-38	8.7e-37	-0.28	0.035	2.7e-15	2e-14	0.77	0.038	1.2e-55	5.5e-55	0.35	0.061	1.7e-08	6.1e-08	-0.34	0.06	3e-08	9.3e-08	-0.73	0.042	8.3e-49	9.5e-48
RPS6	0.39	0.032	1.9e-31	5.4e-31	-0.11	0.039	0.0074	0.019	-0.15	0.035	1.2e-05	3.3e-05	0.11	0.039	0.0046	0.011	0.15	0.038	0.00011	0.00023	0.091	0.039	0.02	0.039	-0.75	0.029	3.9e-110	6.5e-109	0.58	0.038	8.1e-48	1.7e-46	-0.33	0.041	2.6e-15	1.9e-14	0.8	0.04	5.2e-62	2.8e-61	0.37	0.06	1.5e-09	6.2e-09	-0.45	0.058	4e-14	2.8e-13	-0.71	0.044	2.9e-47	3.1e-46
RPS6KA1	-0.62	0.02	2e-141	1.1e-139	0.13	0.033	0.00012	0.0005	0.14	0.029	8.2e-07	2.6e-06	0.07	0.033	0.031	0.058	0.21	0.032	2.4e-11	1.1e-10	-0.032	0.033	0.33	0.41	0.35	0.03	1.3e-29	3.1e-29	-0.38	0.033	6.6e-29	4.5e-28	0.21	0.035	1.3e-09	4.3e-09	-0.74	0.032	1.7e-78	1.6e-77	-0.16	0.053	0.0028	0.0051	0.21	0.052	5.8e-05	0.00011	0.69	0.034	2.6e-64	7.6e-63
RPS6KA2	0.58	0.059	1.2e-21	2.5e-21	-0.081	0.07	0.24	0.34	0.21	0.061	0.00054	0.0011	-0.81	0.063	1.3e-34	7e-33	-0.73	0.064	3.8e-28	5.8e-27	0.25	0.069	0.00029	0.00089	-0.45	0.067	3.1e-11	4.7e-11	1.2	0.063	2.4e-65	1.2e-63	-0.16	0.076	0.03	0.041	1	0.077	4.5e-34	1.2e-33	0.7	0.096	1.2e-12	7e-12	-0.45	0.099	5.6e-06	1.3e-05	-1.2	0.07	5e-51	6.5e-50
RPS6KA3	-0.46	0.037	4.5e-32	1.3e-31	0.27	0.045	1.3e-09	1.6e-08	0.24	0.039	3.1e-09	1.3e-08	0.23	0.044	1.8e-07	9.3e-07	0.8	0.035	2.4e-91	4.1e-89	-0.1	0.045	0.021	0.04	-0.43	0.042	3.6e-23	7.5e-23	-0.62	0.044	3e-40	4.2e-39	0.014	0.049	0.78	0.81	-0.023	0.035	0.5	0.52	0.26	0.037	8.5e-12	4.5e-11	0.34	0.034	7.7e-21	1.4e-19	-0.45	0.024	1.1e-55	1.9e-54
RPS6KA4	-0.8	0.031	9.2e-110	2.5e-108	0.1	0.046	0.028	0.059	0.14	0.041	0.00056	0.0012	0.14	0.045	0.0023	0.0058	0.34	0.044	1.6e-14	9.8e-14	0.044	0.046	0.34	0.42	0.39	0.043	1.9e-18	3.5e-18	-0.57	0.046	1.9e-32	1.6e-31	0.3	0.049	1.1e-09	3.7e-09	-0.87	0.03	3.4e-87	4.3e-86	-0.073	0.063	0.25	0.31	0.38	0.059	4.3e-10	1.7e-09	0.58	0.047	5.5e-29	2.1e-28
RPS6KA5	-0.14	0.026	2.6e-07	3.6e-07	-0.14	0.029	2.1e-06	1.4e-05	0.022	0.026	0.4	0.46	-0.002	0.029	0.95	0.96	-0.11	0.029	9.9e-05	0.00021	-0.41	0.026	5.6e-49	1.3e-46	0.31	0.027	3.7e-28	8.6e-28	0.31	0.031	2.4e-22	1.1e-21	0.28	0.031	2e-18	2.2e-17	0.04	0.034	0.24	0.25	0.23	0.036	5.3e-10	2.3e-09	0.25	0.036	1.5e-11	7.1e-11	-0.42	0.025	2.8e-46	2.8e-45
RPS6KB1	0.073	0.014	1.2e-07	1.6e-07	-0.023	0.015	0.13	0.21	-0.084	0.014	7.1e-10	3.2e-09	-0.056	0.015	0.00024	0.00072	-0.04	0.015	0.0077	0.013	-0.018	0.015	0.23	0.31	0.098	0.015	7.3e-11	1.1e-10	0.059	0.017	0.00039	0.00057	0.0061	0.017	0.71	0.75	0.082	0.014	7.4e-09	1e-08	-0.013	0.016	0.44	0.51	-0.021	0.016	0.19	0.22	-0.053	0.014	0.00019	0.00025
RPS6KB2	-0.083	0.014	9.1e-09	1.3e-08	-0.037	0.016	0.021	0.046	0.019	0.014	0.18	0.24	0.0031	0.016	0.85	0.89	-0.044	0.016	0.0053	0.0089	0.051	0.016	0.0015	0.0039	0.19	0.014	1.1e-35	2.9e-35	-0.18	0.016	5.4e-26	3.1e-25	0.075	0.017	1.7e-05	3.5e-05	-0.13	0.014	3.1e-18	5.4e-18	-0.037	0.018	0.039	0.059	-0.0072	0.018	0.67	0.71	0.16	0.013	1.6e-28	6e-28
RPS6KC1	0.054	0.025	0.031	0.035	0.068	0.028	0.014	0.032	0.088	0.024	0.00037	0.0008	0.0084	0.027	0.76	0.82	-0.0091	0.027	0.74	0.78	-0.053	0.028	0.057	0.094	-0.11	0.027	8.4e-05	0.00011	-0.061	0.03	0.044	0.053	-0.036	0.03	0.23	0.27	-0.3	0.032	6.7e-19	1.2e-18	-0.26	0.037	3.5e-11	1.7e-10	0.17	0.038	7.1e-06	1.6e-05	0.37	0.029	2.8e-29	1.1e-28
RPS6KL1	1.5	0.061	3.5e-100	7.4e-99	-0.043	0.089	0.63	0.71	0.27	0.077	0.00041	0.00088	0.17	0.087	0.05	0.087	-0.77	0.083	1e-19	9.8e-19	-0.42	0.087	1.5e-06	7.8e-06	-1.1	0.079	1.4e-41	4.2e-41	0.69	0.093	3.3e-13	8.6e-13	-0.69	0.093	2.4e-13	1.3e-12	1.6	0.056	1.3e-98	2.3e-97	-0.014	0.11	0.9	0.92	-0.86	0.098	3e-17	3.3e-16	-0.87	0.087	1.4e-21	3.9e-21
RPS7	0.067	0.019	0.00063	0.00077	-0.074	0.021	0.00056	0.002	-0.023	0.019	0.23	0.29	0.16	0.02	6e-14	7e-13	0.12	0.021	2.1e-08	7.1e-08	0.0031	0.021	0.88	0.91	-0.31	0.018	2.2e-57	9.5e-57	0.23	0.022	2.4e-24	1.2e-23	-0.16	0.022	1.1e-12	5.4e-12	0.28	0.027	1.1e-20	2.1e-20	0.31	0.031	1.9e-20	2.3e-19	-0.16	0.033	2.3e-06	5.5e-06	-0.38	0.023	7.9e-44	6.8e-43
RPS8	0.22	0.027	7.7e-15	1.4e-14	-0.1	0.032	0.0011	0.0035	-0.18	0.028	2.6e-10	1.2e-09	0.16	0.031	1.3e-07	7.2e-07	0.14	0.031	7.7e-06	2e-05	0.14	0.031	4.9e-06	2.2e-05	-0.54	0.025	2.2e-79	1.6e-78	0.43	0.031	2.9e-38	3.6e-37	-0.26	0.033	3.2e-14	2e-13	0.61	0.039	1.6e-37	4.5e-37	0.45	0.055	1.2e-15	9.4e-15	-0.31	0.056	7e-08	2e-07	-0.68	0.038	3.8e-51	5e-50
RPS9	0.35	0.027	1.8e-34	5.7e-34	-0.065	0.033	0.051	0.096	0.0021	0.03	0.93	0.95	0.095	0.033	0.0037	0.0087	0.085	0.033	0.0093	0.015	0.037	0.033	0.26	0.34	-0.63	0.025	6.7e-107	1e-105	0.37	0.034	1.6e-26	9.4e-26	-0.32	0.034	2.9e-19	3.7e-18	0.63	0.032	1.3e-57	6.3e-57	0.22	0.051	1.7e-05	4.2e-05	-0.28	0.05	1.5e-08	4.9e-08	-0.57	0.035	1.1e-43	9.1e-43
RPSA	0.14	0.024	5.5e-09	8.1e-09	-0.066	0.027	0.015	0.034	-0.063	0.024	0.0088	0.015	0.17	0.026	3.4e-11	3e-10	0.25	0.025	8.9e-23	1e-21	-0.039	0.027	0.14	0.21	-0.45	0.021	4.3e-77	3e-76	0.25	0.028	1.9e-18	7.1e-18	-0.22	0.028	1.1e-14	7.1e-14	0.51	0.036	3.9e-31	9.4e-31	0.44	0.05	5.5e-17	4.9e-16	-0.22	0.051	7.2e-05	0.00014	-0.63	0.034	9.1e-55	1.5e-53
RPSAP58	0.19	0.027	4.4e-12	7.2e-12	-0.092	0.03	0.0023	0.0069	-0.1	0.027	0.00027	0.00061	0.1	0.03	0.00055	0.0016	0.04	0.03	0.17	0.22	0.18	0.029	1.4e-09	1.2e-08	-0.34	0.027	2.1e-32	5.4e-32	0.14	0.033	1.9e-05	3e-05	-0.13	0.033	3.8e-05	7.6e-05	0.67	0.042	2e-41	6.3e-41	0.28	0.063	1.1e-05	3e-05	-0.27	0.062	1.4e-05	3.1e-05	-0.66	0.043	2.9e-39	1.9e-38
RPTOR	0.41	0.026	5.6e-50	2.7e-49	0.15	0.032	3.5e-06	2.1e-05	0.053	0.029	0.067	0.096	-0.077	0.032	0.015	0.03	0.011	0.032	0.74	0.78	-0.12	0.032	0.00018	0.00058	-0.12	0.032	0.00014	0.00018	-0.37	0.033	5e-28	3.3e-27	-0.099	0.035	0.0046	0.0071	0.05	0.037	0.17	0.19	-0.33	0.036	1.7e-17	1.6e-16	0.11	0.04	0.0057	0.0086	0.12	0.036	0.00083	0.0011
RPUSD1	-0.14	0.019	1.2e-12	1.9e-12	-0.047	0.022	0.034	0.068	0.076	0.02	0.00013	0.0003	-0.056	0.022	0.01	0.021	-0.034	0.022	0.12	0.15	-0.04	0.022	0.067	0.11	0.26	0.02	2.3e-35	6.3e-35	-0.092	0.024	0.0001	0.00016	0.084	0.024	0.00047	0.00082	-0.25	0.021	8.3e-26	1.7e-25	-0.092	0.029	0.0014	0.0026	0.035	0.029	0.24	0.28	0.28	0.021	2.4e-34	1.2e-33
RPUSD2	0.23	0.022	1e-23	2.3e-23	-0.08	0.026	0.0024	0.007	-0.029	0.024	0.23	0.28	0.013	0.026	0.62	0.7	-0.13	0.026	9.9e-07	2.8e-06	0.019	0.026	0.47	0.56	-0.26	0.025	5.6e-24	1.2e-23	0.35	0.026	1.4e-38	1.7e-37	-0.13	0.028	4.9e-06	1.1e-05	0.2	0.019	1.3e-24	2.7e-24	-0.084	0.024	0.00043	0.00089	-0.15	0.023	5.8e-11	2.6e-10	-0.014	0.022	0.52	0.54
RPUSD3	0.097	0.014	1e-11	1.7e-11	-0.045	0.016	0.005	0.013	-0.012	0.014	0.43	0.5	-0.094	0.016	2.4e-09	1.6e-08	-0.093	0.015	2.3e-09	8.8e-09	-0.016	0.016	0.32	0.41	0.033	0.016	0.037	0.042	0.14	0.017	1.5e-16	4.8e-16	-0.0067	0.017	0.7	0.73	0.041	0.017	0.018	0.02	-0.17	0.017	1e-19	1.2e-18	-0.069	0.019	0.00027	0.00048	0.15	0.015	1.4e-19	3.6e-19
RPUSD4	0.11	0.017	1.8e-10	2.8e-10	-0.025	0.02	0.21	0.31	-0.035	0.017	0.043	0.064	-0.0018	0.019	0.93	0.95	0.033	0.019	0.087	0.12	-0.018	0.019	0.36	0.45	-0.13	0.019	5.8e-12	9e-12	0.13	0.021	1.8e-09	3.7e-09	-0.067	0.021	0.0016	0.0027	0.26	0.019	6.9e-35	1.8e-34	0.024	0.026	0.36	0.43	-0.082	0.025	0.0013	0.0021	-0.21	0.021	5.3e-22	1.5e-21
RQCD1	-0.13	0.016	1.2e-15	2.1e-15	0.018	0.019	0.33	0.44	0.14	0.016	2e-17	1.8e-16	-0.011	0.018	0.57	0.66	-0.038	0.018	0.04	0.058	0.028	0.018	0.13	0.19	0.073	0.018	6.5e-05	8.3e-05	-0.059	0.02	0.0037	0.005	-0.037	0.02	0.064	0.083	-0.16	0.016	9.2e-20	1.7e-19	0.055	0.021	0.0089	0.015	0.011	0.021	0.59	0.64	0.11	0.018	4.3e-09	7.1e-09
RRAGA	-0.26	0.012	4.9e-76	5e-75	-0.048	0.017	0.0045	0.012	-0.016	0.015	0.29	0.35	0.045	0.017	0.008	0.017	0.091	0.016	4.3e-08	1.4e-07	-0.0072	0.017	0.67	0.74	0.16	0.016	1.3e-22	2.6e-22	0.0091	0.018	0.62	0.65	0.095	0.018	2.4e-07	6.2e-07	-0.21	0.013	1.3e-39	4e-39	0.071	0.02	0.00037	0.00077	0.044	0.02	0.027	0.038	0.11	0.017	2.5e-10	4.4e-10
RRAGB	0.26	0.02	2.5e-35	8e-35	-0.058	0.024	0.018	0.04	-0.18	0.021	7e-17	6e-16	0.015	0.024	0.53	0.63	-0.09	0.024	0.00016	0.00033	0.023	0.024	0.33	0.42	-0.026	0.024	0.28	0.3	0.071	0.026	0.0071	0.0093	-0.026	0.026	0.33	0.38	0.46	0.024	1.1e-58	5.5e-58	-0.004	0.037	0.91	0.93	-0.16	0.035	5.3e-06	1.2e-05	-0.32	0.029	4.5e-25	1.5e-24
RRAGC	-0.41	0.027	1.2e-44	5e-44	-0.0032	0.034	0.93	0.95	0.14	0.03	4.6e-06	1.3e-05	0.16	0.033	1.7e-06	7.9e-06	0.21	0.033	2e-10	8.7e-10	-0.084	0.034	0.013	0.027	0.26	0.033	3.3e-15	5.7e-15	-0.3	0.036	1.4e-16	4.6e-16	0.028	0.037	0.45	0.5	-0.64	0.024	1.3e-82	1.4e-81	0.13	0.048	0.0048	0.0085	0.23	0.046	1.3e-06	3.1e-06	0.34	0.038	5.5e-17	1.3e-16
RRAGD	0.6	0.078	2.9e-14	5e-14	0.24	0.091	0.0082	0.021	0.61	0.078	1.3e-14	9.3e-14	0.073	0.09	0.42	0.52	0.32	0.089	0.00037	0.00073	0.25	0.09	0.0057	0.013	-1.8	0.068	1.6e-108	2.6e-107	0.11	0.099	0.26	0.29	-0.89	0.095	3.6e-20	5.2e-19	0.64	0.086	2.7e-13	4.2e-13	0.98	0.09	1.2e-24	2.1e-23	-0.27	0.1	0.0066	0.0099	-1.2	0.07	6.7e-51	8.7e-50
RRAS	0.3	0.036	3.5e-16	6.4e-16	0.029	0.042	0.5	0.61	0.14	0.037	0.00028	0.00062	0.17	0.041	4.6e-05	0.00016	0.055	0.042	0.19	0.24	0.2	0.041	1.9e-06	9.5e-06	-0.8	0.031	4.7e-108	7.3e-107	0.23	0.045	3.1e-07	5.6e-07	-0.45	0.043	4.4e-24	1.2e-22	0.16	0.034	4e-06	5.1e-06	0.2	0.036	1e-07	3.4e-07	-0.26	0.036	2.1e-12	1.2e-11	-0.1	0.034	0.0031	0.0038
RRAS2	-0.18	0.073	0.017	0.019	0.83	0.077	5.8e-25	4.4e-23	1	0.064	6.2e-52	3.7e-50	0.29	0.081	0.0003	0.00091	0.16	0.081	0.056	0.078	0.12	0.082	0.13	0.2	-1.3	0.069	3.1e-64	1.6e-63	-0.36	0.089	6e-05	9.2e-05	-1.1	0.081	5.8e-36	9.2e-34	-1.7	0.068	2.5e-87	3.1e-86	-0.47	0.12	8.3e-05	0.00019	0.78	0.11	1.7e-11	8.2e-11	1.4	0.081	1.8e-53	2.7e-52
RRBP1	-0.46	0.031	5.6e-44	2.3e-43	0.31	0.037	2.4e-16	8.1e-15	0.34	0.032	4.7e-24	6.8e-23	0.068	0.038	0.074	0.12	0.27	0.037	1.2e-12	6.2e-12	-0.21	0.038	5.5e-08	3.6e-07	-0.017	0.038	0.66	0.67	-0.43	0.039	1.5e-26	9e-26	0.097	0.042	0.021	0.029	-1	0.053	1.3e-58	6.3e-58	-0.49	0.076	2.4e-10	1.1e-09	0.59	0.074	4.9e-15	4e-14	0.9	0.057	5.8e-45	5.3e-44
RREB1	0.39	0.03	2e-36	6.5e-36	-0.021	0.036	0.56	0.65	0.057	0.033	0.08	0.11	-0.12	0.036	0.00084	0.0023	-0.16	0.035	3.1e-06	8.3e-06	0.097	0.036	0.0068	0.015	-0.37	0.033	2.4e-26	5.2e-26	0.27	0.038	1.2e-12	3e-12	-0.23	0.038	6.1e-09	1.9e-08	0.4	0.025	1.9e-41	6e-41	-0.062	0.038	0.1	0.14	-0.09	0.037	0.016	0.023	-0.27	0.03	7.3e-17	1.7e-16
RRM1	-0.52	0.035	1.1e-44	4.6e-44	-0.1	0.044	0.021	0.046	0.022	0.039	0.58	0.64	-0.15	0.044	0.0005	0.0014	0.1	0.044	0.018	0.028	-0.16	0.044	0.00034	0.001	0.91	0.031	1.3e-131	4.1e-130	-0.31	0.047	8.5e-11	1.9e-10	0.33	0.047	3.3e-12	1.6e-11	-0.31	0.024	5.1e-31	1.2e-30	0.22	0.03	1.1e-12	6.6e-12	0.28	0.028	1.1e-20	2e-19	-0.1	0.029	0.00029	0.00039
RRM2	-3.8	0.19	8.9e-73	8.4e-72	0.12	0.26	0.63	0.72	2.1	0.22	4.8e-21	5.5e-20	-0.34	0.26	0.19	0.27	-1.8	0.25	9.1e-13	4.8e-12	-0.99	0.26	0.0001	0.00035	4.3	0.21	1.9e-76	1.3e-75	-1.4	0.28	4.9e-07	8.7e-07	2.4	0.27	1.3e-17	1.3e-16	-3.5	0.12	1.2e-100	2.5e-99	1.8	0.22	3.4e-15	2.6e-14	2	0.21	5.1e-20	8.4e-19	0.4	0.21	0.056	0.063
RRM2B	0.17	0.03	1.4e-08	2.1e-08	0.078	0.034	0.024	0.05	0.11	0.03	0.00044	0.00095	-0.073	0.034	0.03	0.056	-0.094	0.034	0.0051	0.0086	-0.013	0.034	0.7	0.77	-0.25	0.033	1.2e-13	2e-13	0.19	0.037	2.7e-07	4.8e-07	-0.18	0.037	1.6e-06	3.7e-06	-0.15	0.029	4.4e-07	5.9e-07	-0.23	0.031	1.9e-12	1.1e-11	0.021	0.033	0.52	0.57	0.31	0.023	2.9e-31	1.2e-30
RRN3	0.19	0.017	1e-27	2.6e-27	0.036	0.02	0.08	0.14	0.0023	0.018	0.89	0.91	-0.034	0.02	0.094	0.15	-0.017	0.02	0.4	0.46	0.02	0.02	0.32	0.41	-0.27	0.018	1.5e-47	5.2e-47	0.15	0.021	3e-12	7.4e-12	-0.11	0.022	3.1e-07	8e-07	0.036	0.014	0.0094	0.011	-0.097	0.014	8.3e-11	4e-10	-0.032	0.015	0.034	0.046	0.068	0.013	5.2e-07	7.9e-07
RRN3P1	0.47	0.03	2.1e-49	1e-48	-0.061	0.038	0.1	0.17	-0.17	0.033	7.3e-07	2.4e-06	-0.13	0.037	0.00065	0.0018	-0.56	0.032	1.1e-58	6.8e-57	0.32	0.036	3.1e-18	7.7e-17	-0.092	0.037	0.013	0.015	0.27	0.04	2e-11	4.7e-11	-0.078	0.041	0.058	0.075	0.38	0.025	1.8e-38	5.1e-38	0.091	0.037	0.014	0.023	-0.28	0.033	6.6e-16	6.1e-15	-0.22	0.031	1.8e-11	3.3e-11
RRN3P2	-0.44	0.039	3.2e-27	8e-27	0.031	0.047	0.5	0.61	0.059	0.042	0.16	0.21	0.25	0.045	2.3e-08	1.4e-07	-0.75	0.037	6.5e-72	6.8e-70	0.16	0.046	0.00053	0.0015	0.31	0.045	5.5e-12	8.6e-12	0.23	0.05	6.4e-06	1.1e-05	0.32	0.049	1.1e-10	4.4e-10	-0.83	0.03	7e-86	8.5e-85	0.22	0.062	0.00027	0.00058	0.16	0.061	0.011	0.016	0.53	0.046	9.8e-25	3.2e-24
RRN3P3	-0.38	0.036	1.6e-24	3.6e-24	0.024	0.043	0.58	0.68	0.023	0.038	0.56	0.62	0.051	0.042	0.22	0.31	0.025	0.042	0.55	0.6	-0.11	0.042	0.009	0.019	0.65	0.036	1.1e-62	5.3e-62	-0.7	0.039	3.4e-59	1.3e-57	0.45	0.044	3.3e-23	7.6e-22	-0.38	0.026	4.8e-37	1.3e-36	-0.081	0.037	0.031	0.047	0.26	0.034	1.9e-13	1.2e-12	0.23	0.031	2.4e-12	4.6e-12
RRNAD1	-0.076	0.031	0.014	0.017	-0.05	0.035	0.15	0.23	0.069	0.031	0.025	0.039	-0.16	0.034	5.3e-06	2.2e-05	-0.098	0.034	0.0042	0.0072	-0.12	0.035	0.0005	0.0015	0.36	0.032	5.2e-27	1.2e-26	-0.07	0.038	0.066	0.078	0.16	0.038	3.2e-05	6.4e-05	0.026	0.029	0.37	0.38	-0.052	0.032	0.11	0.14	-0.041	0.032	0.19	0.23	0.049	0.028	0.087	0.098
RRP1	0.15	0.019	1e-15	1.8e-15	-0.004	0.021	0.84	0.89	0.00076	0.019	0.94	0.95	0.0047	0.021	0.83	0.88	0.063	0.021	0.003	0.0053	0.043	0.021	0.046	0.078	-0.33	0.018	2.3e-63	1.2e-62	0.16	0.022	4.5e-12	1.1e-11	-0.11	0.023	1.4e-06	3.3e-06	0.17	0.016	1.8e-24	3.6e-24	-0.0092	0.02	0.64	0.69	-0.069	0.02	0.00051	0.00089	-0.11	0.017	2e-10	3.6e-10
RRP12	0.37	0.04	1.4e-19	2.9e-19	0.03	0.047	0.53	0.63	-0.0041	0.042	0.94	0.95	-0.15	0.047	0.0011	0.003	0.28	0.045	8e-10	3.1e-09	0.068	0.047	0.15	0.21	-0.81	0.037	1.3e-82	1e-81	0.34	0.05	1.4e-11	3.4e-11	-0.19	0.051	0.0002	0.00036	0.75	0.034	1.5e-65	9.5e-65	-0.0046	0.059	0.94	0.95	-0.25	0.057	1.4e-05	3e-05	-0.54	0.044	2.1e-28	8e-28
RRP15	0.43	0.032	2.6e-38	9.1e-38	-0.083	0.039	0.034	0.069	-0.11	0.035	0.00092	0.0019	0.066	0.039	0.088	0.14	0.055	0.039	0.15	0.19	0.026	0.039	0.5	0.59	-0.59	0.033	1.3e-61	6.3e-61	0.41	0.04	4.1e-23	2e-22	-0.24	0.042	1.1e-08	3.4e-08	0.63	0.026	5.7e-70	4.1e-69	0.022	0.049	0.65	0.71	-0.23	0.047	1.9e-06	4.6e-06	-0.43	0.037	1.5e-26	5.2e-26
RRP1B	0.075	0.013	2.7e-08	3.8e-08	-0.047	0.015	0.0016	0.005	-0.13	0.013	8.6e-25	1.3e-23	0.1	0.014	4.9e-13	5.2e-12	-0.077	0.014	1.3e-07	4.1e-07	0.085	0.015	6.9e-09	5.2e-08	-0.0045	0.015	0.77	0.78	0.064	0.016	7.4e-05	0.00011	-0.049	0.016	0.0024	0.0039	0.25	0.018	4.4e-31	1e-30	0.19	0.024	5.1e-14	3.4e-13	-0.16	0.024	3.6e-10	1.4e-09	-0.26	0.018	1.7e-35	9.2e-35
RRP36	-0.27	0.017	1.5e-50	7.5e-50	0.016	0.022	0.45	0.56	0.11	0.019	3.8e-08	1.4e-07	0.069	0.021	0.0013	0.0034	0.12	0.021	1.4e-08	4.8e-08	-0.014	0.022	0.53	0.61	0.2	0.02	6.5e-22	1.3e-21	-0.36	0.02	1.1e-59	4.3e-58	0.12	0.023	9.8e-08	2.7e-07	-0.24	0.015	6.7e-41	2e-40	-0.029	0.023	0.19	0.24	0.05	0.022	0.024	0.033	0.21	0.016	6.2e-32	2.8e-31
RRP7A	0.095	0.014	1.8e-11	2.9e-11	-0.00049	0.016	0.97	0.98	0.076	0.014	7.4e-08	2.7e-07	0.059	0.015	0.00017	0.00052	-0.054	0.015	0.00049	0.00097	-0.0095	0.016	0.54	0.62	-0.24	0.013	1.1e-65	6e-65	0.16	0.016	3.2e-21	1.4e-20	-0.099	0.017	4.4e-09	1.4e-08	0.061	0.011	7.5e-08	1e-07	-0.025	0.013	0.055	0.08	-0.039	0.013	0.0023	0.0037	-0.0094	0.012	0.42	0.44
RRP7BP	0.75	0.043	1.4e-59	9e-59	0.012	0.056	0.83	0.88	-0.027	0.049	0.61	0.66	0.052	0.055	0.35	0.45	-0.12	0.055	0.027	0.04	0.21	0.055	0.00018	0.0006	-1.1	0.039	5.5e-131	1.7e-129	0.48	0.058	3.9e-16	1.2e-15	-0.37	0.059	7.7e-10	2.7e-09	0.97	0.034	2.8e-95	4.7e-94	-0.03	0.066	0.65	0.71	-0.33	0.064	3.3e-07	8.8e-07	-0.67	0.049	7.4e-35	3.9e-34
RRP8	0.13	0.016	4.6e-15	8.2e-15	-0.041	0.019	0.029	0.06	0.014	0.017	0.4	0.47	0.03	0.018	0.1	0.16	-0.025	0.018	0.18	0.22	-0.052	0.019	0.0047	0.011	-0.13	0.018	4.4e-12	6.9e-12	0.11	0.02	3.4e-08	6.5e-08	-0.064	0.02	0.0015	0.0024	0.27	0.017	5.8e-43	1.9e-42	0.012	0.025	0.65	0.7	-0.19	0.023	4e-15	3.3e-14	-0.13	0.021	1.2e-08	1.9e-08
RRP9	0.15	0.022	6.2e-12	1e-11	-0.045	0.025	0.073	0.13	0.053	0.023	0.019	0.03	-0.054	0.025	0.032	0.058	0.1	0.025	6.4e-05	0.00014	-0.023	0.025	0.36	0.45	-0.37	0.021	1.4e-58	6.5e-58	0.24	0.026	1.6e-19	6.2e-19	-0.067	0.027	0.014	0.02	0.22	0.017	3.7e-31	8.9e-31	-0.17	0.022	1.2e-14	8.6e-14	-0.072	0.023	0.0017	0.0028	-0.024	0.021	0.25	0.27
RRS1	-0.19	0.031	4.6e-09	6.8e-09	0.066	0.036	0.064	0.12	-0.11	0.032	0.00028	0.00063	0.17	0.035	1.1e-06	5.3e-06	0.45	0.031	6.4e-42	2e-40	0.24	0.035	1.7e-11	1.9e-10	-0.4	0.032	9.7e-33	2.5e-32	-0.11	0.039	0.0057	0.0075	-0.078	0.039	0.043	0.058	0.27	0.033	2.7e-14	4.4e-14	0.18	0.04	1.4e-05	3.5e-05	0.022	0.041	0.58	0.63	-0.42	0.028	5.2e-39	3.4e-38
RSAD1	0.29	0.021	4.2e-40	1.5e-39	0.0054	0.026	0.84	0.88	-0.017	0.023	0.48	0.54	0.026	0.025	0.31	0.41	0.065	0.025	0.0099	0.016	0.066	0.025	0.0094	0.02	-0.55	0.017	4.3e-153	2.8e-151	0.18	0.027	2.3e-11	5.3e-11	-0.12	0.028	2.6e-05	5.3e-05	0.21	0.011	7.5e-55	3.3e-54	-0.087	0.017	6.7e-07	2e-06	-0.079	0.017	5.7e-06	1.3e-05	-0.074	0.015	2.1e-06	3e-06
RSAD2	0.53	0.069	2.8e-14	4.8e-14	0.46	0.077	4e-09	4.7e-08	0.42	0.07	2.9e-09	1.2e-08	0.65	0.075	1.2e-17	2e-16	-0.11	0.078	0.15	0.2	0.26	0.078	0.00083	0.0023	-1.2	0.065	4.2e-67	2.3e-66	-0.88	0.08	1.8e-26	1.1e-25	-0.5	0.084	2.8e-09	9.3e-09	0.2	0.039	4.7e-07	6.2e-07	-0.11	0.045	0.011	0.018	-0.011	0.045	0.8	0.82	-0.099	0.04	0.014	0.017
RSBN1	0.017	0.014	0.22	0.24	-0.017	0.016	0.29	0.39	-0.08	0.014	6.7e-09	2.7e-08	-0.015	0.015	0.33	0.43	0.021	0.015	0.17	0.21	0.057	0.015	0.00022	0.0007	-0.13	0.015	1.3e-18	2.5e-18	0.19	0.016	7.5e-31	5.8e-30	0.0085	0.017	0.62	0.66	0.068	0.015	1.5e-05	1.8e-05	0.12	0.017	1e-12	6e-12	-0.025	0.018	0.16	0.19	-0.14	0.014	2.5e-22	7.1e-22
RSBN1L	-0.042	0.025	0.089	0.098	-0.032	0.028	0.25	0.36	-0.058	0.025	0.019	0.031	-0.077	0.027	0.0049	0.011	-0.016	0.027	0.57	0.63	-0.11	0.027	2.7e-05	0.00011	0.24	0.026	7.4e-19	1.4e-18	0.0093	0.03	0.75	0.77	0.14	0.03	6e-06	1.3e-05	-0.14	0.022	4.7e-10	6.7e-10	-0.083	0.026	0.0016	0.0031	0.032	0.026	0.21	0.25	0.18	0.02	1.2e-16	2.7e-16
RSC1A1	-0.19	0.037	3.3e-07	4.5e-07	0.0019	0.042	0.96	0.98	-0.05	0.037	0.18	0.23	-0.12	0.041	0.003	0.0072	-0.014	0.041	0.73	0.77	-0.16	0.041	0.00013	0.00044	0.49	0.038	1.2e-35	3.4e-35	-0.096	0.045	0.033	0.04	0.21	0.045	3.1e-06	7.1e-06	-0.019	0.033	0.55	0.57	-0.052	0.037	0.16	0.2	0.0052	0.036	0.88	0.9	0.056	0.032	0.084	0.095
RSF1	0.11	0.015	1.8e-13	3.1e-13	-0.0013	0.017	0.94	0.96	-0.028	0.015	0.059	0.085	-0.063	0.017	0.00017	0.00054	-0.13	0.016	1.7e-14	1.1e-13	-0.015	0.017	0.36	0.45	-0.057	0.017	0.0007	0.00085	0.23	0.017	1.9e-40	2.7e-39	-0.035	0.018	0.057	0.074	-0.1	0.015	1.8e-11	2.7e-11	-0.05	0.017	0.0043	0.0076	0.026	0.017	0.13	0.16	0.12	0.014	2.8e-16	6.2e-16
RSG1	-0.035	0.037	0.35	0.36	0.035	0.041	0.4	0.51	0.027	0.037	0.46	0.53	-0.071	0.041	0.08	0.13	-0.023	0.041	0.58	0.63	0.028	0.041	0.49	0.58	-0.027	0.041	0.51	0.52	0.11	0.045	0.011	0.013	-0.031	0.045	0.48	0.53	-0.17	0.04	1.9e-05	2.4e-05	-0.15	0.045	0.0008	0.0016	0.089	0.045	0.051	0.067	0.22	0.039	3.5e-08	5.5e-08
RSL1D1	0.4	0.024	3.7e-54	2e-53	-0.06	0.031	0.048	0.092	-0.049	0.027	0.076	0.11	0.0035	0.03	0.91	0.94	0.11	0.03	0.00043	0.00084	0.015	0.03	0.64	0.71	-0.58	0.023	9.6e-108	1.5e-106	0.4	0.03	2.1e-35	2.2e-34	-0.29	0.032	1.6e-18	1.8e-17	0.64	0.023	3.4e-90	4.8e-89	0.083	0.045	0.061	0.087	-0.27	0.042	3.6e-10	1.4e-09	-0.48	0.032	2.7e-40	1.9e-39
RSL24D1	0.23	0.015	3.5e-50	1.7e-49	-0.094	0.018	4.2e-07	3.2e-06	-0.075	0.016	6.2e-06	1.8e-05	-0.093	0.018	3.2e-07	1.6e-06	-0.05	0.018	0.0058	0.0098	-0.057	0.018	0.0019	0.0048	-0.004	0.018	0.82	0.83	0.23	0.019	1.8e-32	1.6e-31	-0.1	0.02	2e-07	5.3e-07	0.22	0.015	1.7e-35	4.5e-35	0.08	0.022	0.00028	0.00059	-0.14	0.02	5.2e-11	2.4e-10	-0.17	0.017	2.1e-19	5.3e-19
RSPH3	-0.31	0.031	2.2e-23	5e-23	0.12	0.036	0.0011	0.0036	-0.019	0.032	0.54	0.6	0.06	0.036	0.093	0.15	0.18	0.035	4.6e-07	1.4e-06	0.042	0.036	0.24	0.32	0.084	0.036	0.019	0.022	-0.09	0.039	0.022	0.028	0.0025	0.039	0.95	0.95	-0.6	0.032	2.3e-54	9.9e-54	0.0043	0.05	0.93	0.95	0.35	0.047	2.3e-13	1.5e-12	0.31	0.042	1.7e-12	3.2e-12
RSPH9	0.087	0.034	0.011	0.013	0.03	0.038	0.43	0.53	-0.01	0.034	0.75	0.8	-0.024	0.038	0.53	0.63	-0.031	0.038	0.41	0.47	0.078	0.038	0.041	0.071	-0.15	0.038	0.00011	0.00014	-0.019	0.042	0.66	0.68	0.019	0.042	0.64	0.68	0.017	0.036	0.64	0.66	0.012	0.04	0.76	0.81	0.0015	0.04	0.97	0.97	-0.027	0.036	0.44	0.47
RSPRY1	0.018	0.014	0.19	0.2	0.026	0.015	0.087	0.15	-0.0081	0.014	0.57	0.63	0.017	0.015	0.27	0.36	0.0098	0.015	0.52	0.58	-0.047	0.015	0.0021	0.0053	0.066	0.015	1.2e-05	1.6e-05	-0.097	0.016	3.3e-09	6.7e-09	-0.0034	0.017	0.83	0.86	-0.0027	0.014	0.86	0.87	-0.02	0.016	0.2	0.26	0.0038	0.016	0.82	0.84	0.015	0.014	0.27	0.29
RSRC1	-0.0022	0.02	0.92	0.92	-0.007	0.022	0.75	0.82	-0.013	0.02	0.54	0.6	-0.073	0.022	0.00085	0.0023	-0.1	0.022	3.6e-06	9.5e-06	-5.3e-05	0.022	1	1	0.16	0.021	2.6e-13	4.2e-13	0.026	0.024	0.28	0.31	0.023	0.024	0.34	0.38	-0.098	0.021	3.3e-06	4.3e-06	-0.0011	0.024	0.96	0.97	-0.00096	0.024	0.96	0.97	0.098	0.021	2.8e-06	4.1e-06
RSRC2	0.15	0.012	5.1e-33	1.5e-32	-0.015	0.015	0.29	0.4	-0.056	0.013	2e-05	5.3e-05	-0.02	0.014	0.16	0.23	-0.092	0.014	7.5e-11	3.3e-10	0.018	0.014	0.22	0.3	-0.1	0.014	3.1e-13	5.1e-13	0.19	0.014	1e-35	1.1e-34	-0.066	0.016	2.6e-05	5.2e-05	0.019	0.011	0.09	0.099	-0.045	0.012	0.00036	0.00075	-0.024	0.012	0.05	0.065	0.036	0.011	0.0012	0.0015
RSRP1	0.056	0.013	2.1e-05	2.8e-05	0.0033	0.015	0.82	0.87	-0.097	0.013	1.1e-13	7.1e-13	0.057	0.014	8.4e-05	0.00028	-0.038	0.014	0.0074	0.012	0.033	0.014	0.024	0.045	0.0094	0.014	0.52	0.54	-0.05	0.016	0.0016	0.0022	0.033	0.016	0.038	0.051	0.092	0.016	9.9e-09	1.4e-08	0.016	0.018	0.4	0.47	0.0069	0.018	0.71	0.74	-0.11	0.015	3e-12	5.7e-12
RSU1	-0.46	0.02	1.4e-93	2.4e-92	0.069	0.028	0.014	0.032	-0.0088	0.025	0.72	0.76	0.21	0.027	5.2e-15	6.6e-14	0.3	0.026	4e-29	6.4e-28	-0.13	0.028	2.8e-06	1.3e-05	0.25	0.027	1.3e-19	2.4e-19	-0.34	0.028	8.1e-31	6.3e-30	0.18	0.03	1.5e-09	5e-09	-0.24	0.013	6.5e-49	2.4e-48	0.045	0.021	0.031	0.047	0.029	0.021	0.16	0.2	0.17	0.016	3.6e-23	1.1e-22
RTCA	-0.6	0.023	2.2e-109	5.9e-108	0.096	0.035	0.0057	0.015	0.1	0.031	0.00099	0.002	-0.01	0.035	0.78	0.84	0.16	0.034	1.6e-06	4.3e-06	-0.02	0.035	0.57	0.65	0.47	0.031	1.5e-46	5.3e-46	-0.36	0.036	6e-23	2.9e-22	0.28	0.037	1.2e-13	6.9e-13	-0.61	0.022	7.9e-96	1.3e-94	-0.015	0.042	0.73	0.78	0.35	0.038	1.3e-18	1.7e-17	0.34	0.034	2.4e-21	6.8e-21
RTCA-AS1	0.69	0.042	1.7e-52	8.7e-52	-0.11	0.054	0.037	0.074	-0.28	0.047	3.4e-09	1.4e-08	-0.11	0.054	0.044	0.078	-0.43	0.051	3.4e-16	2.5e-15	0.2	0.054	0.00016	0.00052	-0.24	0.053	7.9e-06	1e-05	0.48	0.057	7e-17	2.3e-16	-0.26	0.058	1.3e-05	2.7e-05	0.98	0.043	3.6e-68	2.4e-67	-0.14	0.074	0.065	0.093	-0.28	0.072	9.8e-05	0.00019	-0.62	0.059	5.4e-23	1.6e-22
RTCB	-0.023	0.011	0.036	0.041	-0.027	0.012	0.026	0.055	0.021	0.011	0.057	0.083	-0.034	0.012	0.0046	0.011	0.012	0.012	0.33	0.39	-0.0083	0.012	0.49	0.57	0.11	0.011	1.8e-20	3.5e-20	-0.052	0.013	7e-05	0.00011	-0.0069	0.013	0.6	0.64	-0.019	0.011	0.077	0.084	-0.015	0.012	0.2	0.26	-0.031	0.012	0.0068	0.01	0.056	0.01	5.6e-08	8.7e-08
RTEL1	0.0055	0.028	0.84	0.84	-0.052	0.031	0.094	0.16	0.12	0.027	2.1e-05	5.5e-05	-0.021	0.031	0.5	0.6	-0.013	0.031	0.67	0.72	-0.015	0.031	0.62	0.7	0.045	0.031	0.14	0.16	-0.13	0.033	0.00019	0.00028	0.0082	0.034	0.81	0.84	-0.053	0.03	0.078	0.085	-0.055	0.034	0.099	0.14	0.0096	0.033	0.77	0.8	0.088	0.03	0.0029	0.0036
RTF1	-0.13	0.018	1.2e-12	1.9e-12	-0.048	0.021	0.02	0.044	0.011	0.019	0.56	0.62	-0.033	0.02	0.1	0.16	-0.12	0.02	3.4e-09	1.3e-08	-0.071	0.02	0.00053	0.0015	0.4	0.015	5.1e-111	8.8e-110	-0.11	0.022	1.6e-06	2.7e-06	0.13	0.022	5e-09	1.6e-08	-0.31	0.014	2.8e-64	1.6e-63	0.014	0.026	0.59	0.66	0.11	0.024	9.9e-06	2.2e-05	0.21	0.019	1.3e-22	3.7e-22
RTFDC1	-0.031	0.013	0.021	0.024	-0.05	0.015	0.00073	0.0025	0.034	0.013	0.0097	0.017	0.081	0.014	2e-08	1.2e-07	-0.029	0.014	0.048	0.068	-0.08	0.014	3.3e-08	2.3e-07	0.21	0.013	1.8e-55	7.5e-55	-0.18	0.015	1.8e-30	1.4e-29	0.0071	0.016	0.66	0.7	-0.11	0.013	1.2e-14	2e-14	-0.053	0.016	0.0011	0.0021	-0.013	0.016	0.41	0.46	0.16	0.011	3.3e-34	1.7e-33
RTKN	-0.0071	0.029	0.82	0.83	0.079	0.033	0.018	0.04	0.15	0.029	9.9e-08	3.5e-07	-0.14	0.032	1.2e-05	4.8e-05	0.0041	0.033	0.9	0.92	0.014	0.033	0.66	0.73	-0.05	0.033	0.13	0.14	-0.092	0.036	0.0098	0.013	-0.013	0.036	0.72	0.75	-0.67	0.07	3e-20	5.5e-20	-0.62	0.08	8.2e-14	5.4e-13	0.078	0.085	0.36	0.4	1.1	0.055	2.6e-63	7.3e-62
RTKN2	-2.1	0.18	3.6e-31	1e-30	-0.91	0.21	2.2e-05	0.00011	-2.3	0.17	3.3e-36	1e-34	0.72	0.21	0.00062	0.0017	-0.83	0.21	8.1e-05	0.00018	-1.7	0.21	7.2e-16	1.4e-14	3.3	0.18	4.8e-62	2.3e-61	3.1	0.21	6.5e-45	1.2e-43	2.8	0.21	1.6e-36	2.6e-34	-2.3	0.16	2e-37	5.5e-37	2.8	0.17	3.4e-49	3e-47	0.93	0.21	1.2e-05	2.6e-05	-0.78	0.19	6e-05	8.1e-05
RTN3	-0.51	0.023	7.4e-87	1.1e-85	-0.0093	0.032	0.78	0.84	0.11	0.028	9.1e-05	0.00022	0.024	0.032	0.45	0.55	0.01	0.032	0.73	0.77	-0.069	0.032	0.031	0.055	0.53	0.026	2.2e-77	1.5e-76	-0.25	0.034	3e-13	7.9e-13	0.24	0.034	3.3e-12	1.6e-11	-0.7	0.018	3.2e-124	1.3e-122	0.1	0.048	0.031	0.047	0.31	0.045	2.2e-11	1.1e-10	0.38	0.037	6.2e-21	1.7e-20
RTN4	-0.29	0.024	1.1e-31	3.1e-31	-0.19	0.028	5.3e-11	8.3e-10	-0.19	0.025	6.5e-14	4.4e-13	0.22	0.027	6.9e-16	9.6e-15	-0.23	0.027	3.6e-16	2.6e-15	-0.02	0.029	0.48	0.57	0.38	0.025	9.3e-46	3.2e-45	0.23	0.03	2.8e-14	7.8e-14	0.26	0.03	5.8e-17	5.2e-16	-0.25	0.024	4.6e-21	8.7e-21	0.15	0.03	1.5e-06	4.3e-06	-0.21	0.029	3.8e-12	2e-11	0.29	0.022	2.7e-31	1.2e-30
RTN4IP1	0.18	0.042	1.9e-05	2.5e-05	-0.28	0.047	2.9e-09	3.4e-08	-0.15	0.042	0.00035	0.00077	-0.31	0.046	7.1e-11	6e-10	-0.29	0.046	4.8e-10	1.9e-09	-0.2	0.047	1.6e-05	6.5e-05	0.81	0.038	2.5e-80	1.9e-79	0.052	0.052	0.32	0.35	0.23	0.052	1.1e-05	2.4e-05	0.49	0.031	2e-41	6.1e-41	0.02	0.047	0.67	0.73	-0.23	0.044	4.3e-07	1.1e-06	-0.32	0.037	8.4e-16	1.8e-15
RTN4R	0.015	0.06	0.79	0.8	0.47	0.065	1e-12	2.2e-11	0.27	0.059	6.7e-06	1.9e-05	-0.37	0.065	2.6e-08	1.6e-07	1.1	0.054	4.1e-75	4.8e-73	0.036	0.067	0.59	0.67	-0.52	0.064	1.6e-15	2.8e-15	-0.98	0.064	2.8e-46	5.5e-45	-0.3	0.072	3.6e-05	7.3e-05	0.29	0.058	5.1e-07	6.8e-07	-0.49	0.061	8.1e-15	5.9e-14	0.35	0.063	8.8e-08	2.5e-07	-0.18	0.059	0.0027	0.0033
RTN4RL1	-0.86	0.062	2.3e-39	8.2e-39	0.35	0.077	5.3e-06	3.1e-05	0.39	0.067	1.3e-08	5.1e-08	0.13	0.076	0.089	0.14	0.92	0.069	5e-37	1.2e-35	0.17	0.077	0.025	0.047	-0.52	0.074	7.7e-12	1.2e-11	-0.66	0.081	9.6e-16	3e-15	0.094	0.084	0.26	0.3	0.49	0.071	1.3e-11	1.9e-11	0.71	0.076	2.5e-19	2.8e-18	-0.32	0.081	9.2e-05	0.00018	-0.79	0.064	5.7e-31	2.5e-30
RTP4	-0.57	0.041	4e-39	1.4e-38	-0.089	0.051	0.081	0.14	0.12	0.045	0.0098	0.017	-0.16	0.05	0.0014	0.0036	-0.18	0.05	0.00037	0.00074	-0.14	0.05	0.0054	0.012	1	0.035	7.3e-127	2e-125	-0.36	0.054	6.5e-11	1.5e-10	0.46	0.053	8.1e-18	8.3e-17	-0.62	0.03	3.5e-58	1.7e-57	-0.023	0.052	0.67	0.72	0.27	0.049	1.2e-07	3.4e-07	0.41	0.04	2.9e-21	8e-21
RTTN	0.37	0.032	1.6e-28	4.1e-28	-0.06	0.038	0.12	0.19	-0.073	0.034	0.033	0.05	-0.12	0.038	0.0014	0.0036	-0.3	0.036	1e-15	7.2e-15	-0.012	0.038	0.75	0.81	-0.21	0.037	1.4e-08	1.9e-08	0.48	0.038	4.2e-33	3.8e-32	-0.058	0.042	0.16	0.19	0.23	0.03	8.6e-14	1.4e-13	-0.16	0.035	5.7e-06	1.5e-05	-0.063	0.036	0.08	0.1	-0.049	0.033	0.13	0.15
RUFY1	-0.2	0.014	1.5e-38	5.3e-38	0.034	0.018	0.055	0.1	0.098	0.016	6.8e-10	3.1e-09	0.047	0.018	0.0071	0.016	0.062	0.017	0.00042	0.00083	0.024	0.018	0.18	0.25	0.1	0.017	1.8e-09	2.6e-09	-0.21	0.018	2.8e-30	2.1e-29	0.03	0.019	0.13	0.15	-0.12	0.012	7.9e-21	1.5e-20	0.007	0.016	0.66	0.72	0.0096	0.016	0.54	0.59	0.11	0.013	1.2e-15	2.6e-15
RUFY2	0.17	0.024	1.4e-11	2.2e-11	0.053	0.028	0.061	0.11	-0.096	0.025	0.00011	0.00026	0.063	0.028	0.023	0.044	-0.031	0.028	0.27	0.32	0.037	0.028	0.18	0.25	-0.28	0.026	3.2e-25	6.9e-25	0.16	0.03	4.5e-08	8.6e-08	-0.077	0.03	0.011	0.016	-0.078	0.024	0.0012	0.0014	-0.14	0.026	8.6e-08	2.9e-07	0.13	0.026	6.5e-07	1.7e-06	0.083	0.024	0.00055	0.00071
RUFY3	0.46	0.086	8.2e-08	1.2e-07	0.53	0.098	7.2e-08	6.4e-07	0.49	0.086	1.7e-08	6.7e-08	0.55	0.096	1.1e-08	7.2e-08	0.37	0.097	0.00015	0.00032	0.68	0.096	2.4e-12	3.1e-11	-2.4	0.055	4.2e-217	1.5e-214	-0.34	0.11	0.0017	0.0023	-0.77	0.1	2.8e-13	1.5e-12	0.41	0.034	2.1e-27	4.5e-27	0.21	0.044	4.6e-06	1.2e-05	-0.37	0.04	1.4e-18	1.9e-17	-0.26	0.038	5e-11	8.9e-11
RUFY4	0.58	0.049	7.3e-30	2e-29	-0.068	0.06	0.25	0.36	0.27	0.052	3.6e-07	1.2e-06	-0.46	0.057	3.5e-15	4.5e-14	-0.52	0.056	7e-20	6.7e-19	-0.13	0.059	0.023	0.043	-0.11	0.059	0.063	0.07	0.32	0.064	8e-07	1.4e-06	-0.027	0.065	0.67	0.71	0.52	0.055	6.5e-19	1.2e-18	-0.4	0.066	4.2e-09	1.7e-08	-0.35	0.067	1.5e-07	4.2e-07	0.088	0.062	0.15	0.17
RUNDC1	-0.17	0.016	1.3e-22	2.9e-22	0.077	0.019	7.4e-05	0.00033	0.042	0.017	0.015	0.024	-0.0058	0.019	0.76	0.82	0.08	0.019	2.8e-05	6.4e-05	0.091	0.019	1.7e-06	8.6e-06	-0.06	0.019	0.0018	0.0021	-0.12	0.021	4.6e-09	9.4e-09	0.083	0.021	6.9e-05	0.00013	-0.25	0.018	1.4e-32	3.5e-32	-0.087	0.025	0.00056	0.0011	0.13	0.024	1.4e-07	3.9e-07	0.2	0.02	1.3e-20	3.6e-20
RUNDC3B	0.38	0.045	1.1e-16	2e-16	0.053	0.052	0.32	0.42	0.095	0.046	0.041	0.061	-0.23	0.051	7.6e-06	3.1e-05	0.15	0.051	0.0034	0.0059	-0.088	0.052	0.09	0.14	-0.25	0.051	1.6e-06	2.1e-06	-0.15	0.056	0.0062	0.0082	-0.11	0.057	0.051	0.068	0.53	0.065	2.7e-15	4.5e-15	-0.57	0.073	4.9e-14	3.3e-13	-0.33	0.076	2.3e-05	4.8e-05	0.19	0.07	0.0063	0.0077
RUNX1	0.19	0.021	8.7e-17	1.6e-16	0.063	0.025	0.011	0.026	-0.39	0.018	4.4e-84	8.2e-82	0.035	0.025	0.15	0.22	0.17	0.024	9e-13	4.8e-12	0.095	0.025	0.00011	0.00036	-0.014	0.025	0.58	0.59	-0.11	0.027	9.7e-05	0.00015	-0.0066	0.027	0.81	0.84	-0.43	0.036	2.2e-27	4.8e-27	-0.36	0.042	1.4e-14	9.7e-14	0.36	0.044	2.4e-15	2.1e-14	0.43	0.033	8.7e-28	3.2e-27
RUNX1-IT1	0.37	0.035	5.1e-24	1.2e-23	-0.013	0.042	0.76	0.82	-0.32	0.036	2.1e-18	2e-17	0.064	0.041	0.12	0.18	0.068	0.041	0.1	0.13	0.19	0.041	5.7e-06	2.6e-05	-0.32	0.04	4.1e-15	7e-15	0.035	0.045	0.44	0.47	-0.087	0.045	0.054	0.071	-0.19	0.04	1.9e-06	2.4e-06	-0.37	0.041	1.9e-17	1.8e-16	0.29	0.042	5.7e-11	2.5e-10	0.25	0.038	3.2e-10	5.6e-10
RUNX2	-1.3	0.074	1.3e-57	7.7e-57	0.46	0.095	1.5e-06	1e-05	0.13	0.084	0.13	0.17	0.17	0.095	0.077	0.13	1.4	0.081	1.6e-60	1.1e-58	-0.61	0.093	7e-11	7.3e-10	0.49	0.093	1.7e-07	2.3e-07	-1.4	0.093	1.5e-44	2.7e-43	0.75	0.1	2.5e-13	1.4e-12	0.53	0.12	8.7e-06	1.1e-05	0.2	0.13	0.13	0.17	1.2	0.12	6.2e-22	1.3e-20	-1.7	0.085	2.2e-59	4.7e-58
RUNX3	-0.62	0.037	4.6e-51	2.3e-50	0.44	0.046	7.4e-21	4.2e-19	0.79	0.033	3e-95	9.9e-93	-0.15	0.047	0.0015	0.0038	-0.071	0.047	0.13	0.17	-0.5	0.045	1.4e-27	8.1e-26	0.16	0.047	0.0006	0.00073	-0.22	0.052	1.7e-05	2.7e-05	0.076	0.052	0.15	0.18	-1.4	0.072	4.4e-63	2.5e-62	-0.7	0.11	6.2e-11	3e-10	0.47	0.11	1.7e-05	3.5e-05	1.6	0.062	3e-89	5.5e-87
RUSC1	-0.34	0.022	2.2e-47	9.8e-47	0.1	0.028	0.00018	0.00075	0.12	0.025	1.9e-06	5.9e-06	0.09	0.028	0.0011	0.003	0.17	0.027	2.1e-10	8.8e-10	-0.022	0.028	0.44	0.53	-0.0035	0.028	0.9	0.91	-0.18	0.03	1.6e-09	3.3e-09	0.098	0.03	0.0013	0.0021	-0.53	0.028	1e-56	4.8e-56	-0.072	0.043	0.092	0.13	0.23	0.041	4.3e-08	1.3e-07	0.4	0.034	2.4e-28	9e-28
RUSC2	1.2	0.052	2.1e-87	3.2e-86	-0.16	0.073	0.029	0.06	-0.29	0.064	7e-06	2e-05	-0.28	0.072	0.00012	0.00038	-0.49	0.07	7.1e-12	3.5e-11	-0.06	0.073	0.41	0.5	-0.53	0.07	1.6e-13	2.6e-13	0.98	0.073	8.6e-38	1e-36	-0.47	0.078	2.4e-09	7.9e-09	0.37	0.032	4.7e-26	1e-25	-0.08	0.041	0.052	0.076	-0.16	0.04	0.0001	0.00019	-0.17	0.036	2.7e-06	4e-06
RUVBL1	-0.49	0.028	3.4e-58	2.1e-57	-0.059	0.037	0.11	0.18	0.04	0.032	0.22	0.28	0.076	0.036	0.035	0.064	0.11	0.036	0.0015	0.0028	-0.11	0.036	0.0028	0.0068	0.65	0.028	6.2e-92	6e-91	-0.43	0.037	7.9e-30	5.8e-29	0.28	0.038	1.6e-12	8e-12	-0.24	0.019	1.5e-29	3.4e-29	0.12	0.026	2.1e-06	6e-06	0.18	0.024	1e-12	5.9e-12	-0.0046	0.024	0.85	0.86
RUVBL2	-0.11	0.017	2.5e-09	3.6e-09	-0.021	0.02	0.3	0.4	0.1	0.017	3.7e-09	1.5e-08	0.024	0.019	0.23	0.32	0.1	0.019	1.7e-07	5.4e-07	-0.041	0.02	0.038	0.066	0.08	0.019	3.9e-05	5e-05	-0.19	0.02	7.9e-20	3.1e-19	0.016	0.021	0.45	0.5	-0.037	0.016	0.024	0.027	-0.0071	0.019	0.69	0.75	0.022	0.018	0.23	0.27	0.024	0.016	0.13	0.15
RWDD1	-0.26	0.018	1.4e-41	5.5e-41	-0.017	0.023	0.45	0.56	0.017	0.02	0.4	0.47	0.068	0.022	0.0021	0.0053	0.18	0.021	7.2e-17	5.4e-16	-0.058	0.022	0.01	0.021	0.22	0.021	8e-25	1.7e-24	-0.25	0.023	2e-26	1.2e-25	0.12	0.024	4.3e-07	1.1e-06	-0.18	0.016	1.6e-24	3.3e-24	0.13	0.02	1.8e-10	8.4e-10	0.032	0.021	0.12	0.15	0.048	0.019	0.012	0.014
RWDD2A	0.38	0.029	2e-35	6.3e-35	-0.095	0.035	0.0075	0.019	-0.15	0.031	1.7e-06	5.2e-06	-0.052	0.035	0.13	0.2	-0.18	0.034	2.2e-07	6.7e-07	0.055	0.035	0.11	0.17	-0.24	0.034	1.3e-12	2.1e-12	0.42	0.036	2.8e-29	1.9e-28	-0.12	0.038	0.0014	0.0023	0.48	0.035	9.6e-33	2.4e-32	0.16	0.049	0.0009	0.0018	-0.21	0.048	1.2e-05	2.7e-05	-0.43	0.037	9.3e-26	3.1e-25
RWDD2B	-0.091	0.027	0.00084	0.001	-0.042	0.03	0.17	0.25	0.048	0.027	0.079	0.11	-0.073	0.03	0.015	0.03	-0.021	0.03	0.47	0.53	-0.0069	0.03	0.82	0.86	0.37	0.027	1.7e-39	5.1e-39	-0.25	0.032	9.8e-15	2.8e-14	0.034	0.033	0.31	0.35	0.065	0.026	0.014	0.016	0.032	0.03	0.29	0.35	-0.096	0.029	0.00087	0.0015	-0.011	0.026	0.68	0.7
RWDD3	0.015	0.017	0.37	0.39	-0.052	0.019	0.0055	0.014	0.015	0.017	0.36	0.42	0.016	0.019	0.39	0.49	-0.045	0.018	0.015	0.024	-0.0079	0.019	0.67	0.74	0.034	0.019	0.067	0.074	0.0068	0.02	0.74	0.76	0.014	0.02	0.51	0.55	0.063	0.02	0.002	0.0023	0.12	0.022	2.7e-08	9.8e-08	-0.062	0.022	0.0062	0.0093	-0.11	0.019	2.9e-08	4.5e-08
RWDD4	-0.12	0.02	1.1e-09	1.6e-09	-0.03	0.023	0.19	0.28	0.044	0.02	0.031	0.048	-0.058	0.022	0.0099	0.021	0.018	0.022	0.4	0.46	-0.089	0.022	6.9e-05	0.00025	0.28	0.02	5.5e-39	1.6e-38	-0.13	0.024	5.9e-08	1.1e-07	0.1	0.024	4.5e-05	9e-05	-0.23	0.022	5.4e-22	1e-21	-0.11	0.028	6.2e-05	0.00015	0.11	0.028	8e-05	0.00016	0.24	0.021	4.4e-23	1.3e-22
RXRA	-1.1	0.051	4.6e-80	5.5e-79	0.24	0.071	0.0008	0.0027	0.44	0.061	7.7e-13	4.7e-12	0.79	0.065	9e-32	4.1e-30	-0.011	0.07	0.88	0.9	-0.47	0.069	2.3e-11	2.5e-10	0.57	0.068	1.3e-16	2.3e-16	-0.72	0.073	5.6e-22	2.5e-21	0.32	0.076	3.4e-05	6.9e-05	-1.6	0.049	1.9e-111	5.2e-110	0.099	0.11	0.35	0.41	0.59	0.1	9.7e-09	3.2e-08	1	0.08	4.7e-33	2.2e-32
RXRB	0.17	0.018	1.6e-20	3.4e-20	-0.022	0.02	0.28	0.39	0.0023	0.018	0.88	0.9	0.043	0.02	0.031	0.057	-0.07	0.02	0.00039	0.00077	0.03	0.02	0.13	0.19	-0.22	0.019	7.5e-30	1.8e-29	0.093	0.022	2.2e-05	3.5e-05	-0.048	0.022	0.029	0.039	0.074	0.018	4.1e-05	5.2e-05	-0.15	0.019	2.5e-14	1.7e-13	-0.033	0.02	0.1	0.13	0.071	0.018	6.9e-05	9.4e-05
RYBP	0.1	0.036	0.0041	0.0048	-0.17	0.04	2.3e-05	0.00012	-0.18	0.036	6.7e-07	2.2e-06	-0.03	0.04	0.45	0.55	-0.22	0.039	1.4e-08	4.9e-08	-0.2	0.04	3.2e-07	1.9e-06	0.38	0.038	1.3e-22	2.7e-22	0.19	0.044	1.7e-05	2.7e-05	0.22	0.043	7.5e-07	1.8e-06	0.021	0.032	0.52	0.54	0.12	0.035	0.00051	0.001	-0.14	0.034	5.5e-05	0.00011	-0.0036	0.032	0.91	0.92
RYK	0.48	0.04	3.1e-31	8.7e-31	0.029	0.048	0.55	0.65	0.048	0.043	0.25	0.31	-0.024	0.048	0.61	0.7	-0.11	0.047	0.018	0.028	0.17	0.048	0.00029	0.00089	-0.97	0.035	2.4e-122	5.8e-121	0.71	0.047	7.3e-47	1.5e-45	-0.41	0.051	1.1e-15	8.6e-15	0.3	0.016	5.7e-50	2.2e-49	-0.021	0.026	0.42	0.49	-0.16	0.024	3e-10	1.2e-09	-0.15	0.022	1.6e-10	2.7e-10
RYR1	-2	0.069	4.3e-126	1.7e-124	0.33	0.11	0.0017	0.0054	0.47	0.093	5.9e-07	1.9e-06	0.36	0.11	0.00072	0.002	0.019	0.11	0.86	0.88	0.28	0.11	0.0088	0.019	1.2	0.098	1.9e-34	5e-34	-1.3	0.11	1.4e-32	1.2e-31	0.89	0.11	4.9e-15	3.4e-14	-2.6	0.053	7.7e-167	1.3e-164	0.63	0.15	3.5e-05	8.4e-05	1.3	0.14	2.2e-20	3.7e-19	0.96	0.13	4.6e-13	9.1e-13
RYR2	-0.35	0.041	5e-17	9.3e-17	0.017	0.049	0.73	0.8	-0.043	0.043	0.32	0.38	0.18	0.048	0.00026	0.00079	-0.14	0.048	0.0039	0.0067	-0.21	0.048	2e-05	8.1e-05	0.42	0.046	1e-18	1.9e-18	-0.075	0.053	0.15	0.18	0.35	0.051	1e-11	4.5e-11	-0.45	0.055	7.4e-15	1.2e-14	-0.22	0.066	0.00098	0.0019	0.45	0.061	8.5e-13	4.9e-12	0.24	0.058	3.3e-05	4.6e-05
RYR3	0.32	0.043	4.4e-13	7.4e-13	0.059	0.049	0.23	0.32	-0.11	0.044	0.015	0.025	-0.17	0.048	0.00051	0.0015	-0.068	0.048	0.16	0.2	0.099	0.049	0.041	0.071	-0.47	0.046	4.1e-23	8.5e-23	0.4	0.052	2.6e-14	7.4e-14	-0.04	0.053	0.45	0.5	0.02	0.04	0.62	0.64	-0.23	0.043	9.2e-08	3.1e-07	0.15	0.044	0.0007	0.0012	0.044	0.04	0.27	0.29
S100A10	-1.7	0.048	1.3e-173	1.5e-171	0.17	0.083	0.035	0.071	0.21	0.073	0.0046	0.0083	0.025	0.082	0.76	0.82	0.79	0.077	2.4e-23	2.8e-22	-0.41	0.081	5.1e-07	2.8e-06	1.1	0.073	1.3e-48	4.8e-48	-0.6	0.088	1e-11	2.5e-11	0.77	0.086	2e-18	2.2e-17	-1	0.022	1.1e-149	1e-147	0.38	0.063	2.6e-09	1.1e-08	0.56	0.058	2.1e-20	3.7e-19	0.28	0.057	1.1e-06	1.6e-06
S100A11	-1.7	0.055	2.7e-147	1.7e-145	0.44	0.088	6.7e-07	4.9e-06	0.54	0.076	3.5e-12	2e-11	0.7	0.085	6e-16	8.4e-15	0.9	0.083	2e-26	2.8e-25	0.13	0.088	0.14	0.21	0.19	0.088	0.028	0.032	-1.4	0.085	2.7e-53	7.5e-52	0.33	0.096	0.00057	0.00099	-2	0.041	2.4e-163	3.7e-161	0.97	0.11	2.8e-17	2.6e-16	0.97	0.11	1.4e-17	1.6e-16	0.42	0.11	8.5e-05	0.00012
S100A13	-0.3	0.041	2e-13	3.4e-13	-0.016	0.047	0.73	0.8	-0.1	0.042	0.014	0.023	-0.14	0.046	0.0031	0.0075	0.14	0.046	0.002	0.0036	-0.18	0.046	0.00012	0.00041	0.65	0.041	1.1e-49	4e-49	-0.22	0.051	2e-05	3.2e-05	0.27	0.05	1.5e-07	3.9e-07	-0.03	0.035	0.4	0.42	0.024	0.04	0.54	0.61	-0.09	0.039	0.02	0.028	0.085	0.035	0.016	0.019
S100A4	-2.6	0.063	1.4e-207	3.4e-205	0.4	0.12	0.00071	0.0025	0.35	0.1	0.0008	0.0016	0.059	0.12	0.61	0.7	1.2	0.11	1.9e-25	2.6e-24	-0.37	0.12	0.0016	0.0041	1.4	0.11	1.9e-35	5.3e-35	-0.87	0.13	9.5e-12	2.3e-11	0.98	0.13	1.2e-14	7.8e-14	-2.1	0.049	4.8e-148	4.3e-146	0.091	0.13	0.47	0.54	1.2	0.11	7.8e-25	2.4e-23	1	0.1	1.7e-20	4.5e-20
S100A5	-0.25	0.035	2.3e-12	3.7e-12	0.0071	0.041	0.86	0.9	-0.13	0.035	0.0002	0.00045	0.015	0.04	0.71	0.79	0.22	0.039	1.8e-08	6.2e-08	-0.15	0.04	0.0001	0.00036	0.34	0.038	2e-18	3.7e-18	-0.16	0.044	0.00034	0.00049	0.21	0.043	2.1e-06	4.8e-06	-0.076	0.03	0.011	0.012	0.1	0.033	0.002	0.0038	0.097	0.033	0.0033	0.0051	-0.085	0.03	0.0041	0.005
S100A6	-0.89	0.044	4.1e-75	4.2e-74	0.096	0.06	0.11	0.18	-0.037	0.053	0.48	0.55	-0.00063	0.06	0.99	0.99	0.77	0.053	1.3e-42	4.3e-41	-0.33	0.059	3.5e-08	2.4e-07	0.87	0.052	2.2e-55	9.2e-55	-0.71	0.06	7.2e-30	5.3e-29	0.4	0.064	3.3e-10	1.2e-09	-0.97	0.028	5e-112	1.4e-110	0.083	0.064	0.19	0.24	0.59	0.056	1.5e-23	3.8e-22	0.4	0.054	5.3e-13	1e-12
S100A8	-0.18	0.059	0.0022	0.0026	-0.12	0.066	0.084	0.14	-0.0049	0.06	0.93	0.95	0.02	0.066	0.76	0.82	0.091	0.065	0.17	0.21	0.069	0.066	0.29	0.38	0.22	0.065	0.00087	0.0011	0.017	0.072	0.81	0.83	-0.089	0.072	0.22	0.26	0.096	0.062	0.12	0.13	0.1	0.069	0.16	0.2	-0.12	0.068	0.085	0.11	-0.079	0.062	0.21	0.23
S100A9	-0.32	0.07	5.5e-06	7.3e-06	0.18	0.079	0.024	0.051	0.15	0.07	0.028	0.044	-0.0085	0.078	0.91	0.94	0.65	0.074	1.8e-17	1.5e-16	0.094	0.078	0.23	0.31	-0.12	0.078	0.13	0.14	-0.47	0.084	2.9e-08	5.6e-08	-0.24	0.085	0.0044	0.0068	0.059	0.088	0.5	0.52	0.08	0.098	0.42	0.49	0.41	0.093	1.8e-05	3.7e-05	-0.46	0.082	8.5e-08	1.3e-07
S100B	0.94	0.042	7.8e-88	1.2e-86	-0.084	0.06	0.16	0.24	0.12	0.053	0.019	0.031	-0.058	0.059	0.32	0.42	-0.27	0.058	4e-06	1e-05	-0.31	0.058	1.6e-07	9.4e-07	-0.32	0.058	3.8e-08	5.4e-08	-0.059	0.065	0.35	0.39	-0.28	0.064	1.3e-05	2.8e-05	3.7	0.12	1.2e-93	2e-92	-0.47	0.27	0.077	0.11	-1.4	0.26	7.1e-08	2.1e-07	-2.2	0.2	2.2e-22	6.4e-22
S100P	-0.44	0.037	2.8e-29	7.4e-29	-0.03	0.046	0.52	0.62	0.3	0.039	3.9e-14	2.7e-13	0.13	0.045	0.0027	0.0066	0.21	0.044	4.1e-06	1.1e-05	-0.17	0.045	0.00024	0.00075	0.25	0.044	2.8e-08	4e-08	-0.41	0.047	1.7e-17	6e-17	0.14	0.049	0.005	0.0076	-0.29	0.035	1.5e-15	2.5e-15	0.081	0.043	0.059	0.084	0.24	0.04	3.3e-09	1.1e-08	0.026	0.038	0.5	0.52
S100PBP	-0.077	0.031	0.013	0.015	0.17	0.034	5.1e-07	3.8e-06	0.56	0.024	2.5e-94	8.1e-92	-0.31	0.033	1.4e-20	2.9e-19	-0.4	0.031	6.2e-35	1.3e-33	-0.052	0.034	0.13	0.19	0.1	0.034	0.0033	0.0039	-0.069	0.037	0.065	0.078	-0.056	0.038	0.14	0.17	-0.45	0.024	4.3e-55	1.9e-54	0.22	0.038	4.5e-09	1.8e-08	0.3	0.035	5.9e-16	5.5e-15	0.037	0.035	0.31	0.33
S100Z	-0.72	0.047	1.2e-47	5.5e-47	-0.082	0.06	0.17	0.26	-0.24	0.052	6.7e-06	1.9e-05	0.58	0.056	2.9e-24	7.9e-23	0.14	0.059	0.018	0.027	-0.14	0.059	0.02	0.038	0.68	0.054	1.5e-33	3.9e-33	-0.34	0.063	9e-08	1.7e-07	0.36	0.064	2.9e-08	8.4e-08	-0.19	0.029	8.1e-11	1.2e-10	0.34	0.029	3.8e-27	8.1e-26	0.1	0.033	0.0023	0.0037	-0.16	0.029	3e-08	4.7e-08
S1PR1	-0.056	0.037	0.13	0.15	0.35	0.04	2.5e-17	9.8e-16	0.28	0.036	1.8e-14	1.2e-13	0.4	0.039	4e-23	1e-21	0.25	0.04	1.1e-09	4.4e-09	0.23	0.041	1.7e-08	1.2e-07	-0.67	0.035	1.7e-70	9.8e-70	-0.72	0.038	1.8e-65	9.2e-64	-0.28	0.045	7e-10	2.5e-09	-0.56	0.021	6.4e-81	6.5e-80	0.081	0.042	0.056	0.081	0.27	0.039	3.3e-11	1.5e-10	0.26	0.035	2e-12	3.7e-12
S1PR2	-1.2	0.043	2.6e-128	1.1e-126	0.16	0.068	0.015	0.034	-0.033	0.06	0.57	0.63	0.3	0.066	4.9e-06	2e-05	0.43	0.065	4.8e-11	2.1e-10	0.24	0.067	0.00038	0.0011	0.63	0.064	6.9e-22	1.4e-21	-0.79	0.068	1e-28	7e-28	0.57	0.071	4.4e-15	3.1e-14	-1.7	0.041	3.2e-142	2.4e-140	0.23	0.1	0.025	0.039	0.92	0.092	2.6e-21	5.1e-20	0.73	0.085	1.4e-16	3.1e-16
S1PR4	-0.19	0.019	1.9e-21	4e-21	-0.089	0.022	7.8e-05	0.00035	-0.027	0.02	0.18	0.23	-0.16	0.022	1.5e-12	1.5e-11	-0.00033	0.022	0.99	0.99	-0.12	0.022	9.7e-08	6.1e-07	0.42	0.017	2.4e-104	3.3e-103	0.02	0.025	0.41	0.44	0.22	0.023	8e-20	1.1e-18	0.065	0.015	1.4e-05	1.8e-05	0.023	0.017	0.18	0.23	0.035	0.017	0.038	0.051	-0.11	0.014	6.2e-15	1.3e-14
S1PR5	-1.5	0.2	1.7e-14	3e-14	4.1	0.19	1.6e-85	3.1e-82	2.5	0.18	2.5e-39	9.2e-38	-1.1	0.22	1.3e-06	5.9e-06	0.014	0.23	0.95	0.96	-0.15	0.23	0.52	0.6	-1.8	0.22	1.5e-15	2.6e-15	-0.99	0.25	6.2e-05	9.6e-05	-1.7	0.24	2.9e-12	1.4e-11	-6.3	0.28	2.6e-75	2.3e-74	-3.3	0.43	1.8e-13	1.2e-12	3.8	0.42	4.6e-18	5.8e-17	5.8	0.3	1.2e-59	2.6e-58
SAAL1	0.046	0.02	0.019	0.022	-0.025	0.022	0.26	0.36	-0.044	0.02	0.026	0.041	-0.1	0.022	1.7e-06	7.9e-06	-0.044	0.022	0.042	0.06	-0.081	0.022	0.00021	0.00068	0.17	0.021	3.2e-15	5.5e-15	0.062	0.024	0.01	0.013	0.036	0.024	0.13	0.16	0.034	0.019	0.072	0.079	-0.072	0.021	0.00066	0.0013	0.015	0.021	0.47	0.52	0.011	0.019	0.57	0.59
SAC3D1	-0.12	0.03	9.3e-05	0.00012	-0.15	0.034	8.5e-06	4.8e-05	-0.075	0.03	0.013	0.022	0.0056	0.034	0.87	0.91	-0.0005	0.034	0.99	0.99	0.02	0.034	0.55	0.63	0.41	0.03	3.1e-37	8.9e-37	-0.16	0.037	2.1e-05	3.4e-05	0.096	0.037	0.0096	0.014	0.11	0.033	0.00092	0.0011	0.25	0.034	1.2e-12	7e-12	-0.12	0.036	0.0014	0.0024	-0.22	0.031	1.8e-11	3.2e-11
SACM1L	0.03	0.019	0.11	0.12	0.15	0.021	4.7e-13	1e-11	0.19	0.018	2.7e-25	4.3e-24	-0.014	0.021	0.5	0.6	0.13	0.02	2e-10	8.3e-10	-0.18	0.02	4.4e-18	1.1e-16	-0.088	0.021	2.3e-05	3e-05	-0.22	0.022	1e-23	5.2e-23	-0.1	0.023	9.6e-06	2.1e-05	-0.14	0.022	4.1e-10	5.9e-10	-0.23	0.023	3.2e-21	4.3e-20	0.12	0.025	3.3e-06	7.8e-06	0.23	0.019	1.7e-26	6e-26
SACS	-0.33	0.027	3.1e-31	8.6e-31	-0.017	0.033	0.6	0.69	-0.046	0.029	0.12	0.16	-0.028	0.032	0.39	0.49	0.19	0.031	7.5e-10	3e-09	-0.16	0.032	3.9e-07	2.2e-06	0.18	0.032	1e-08	1.5e-08	0.077	0.035	0.029	0.036	0.25	0.034	4.1e-13	2.2e-12	-0.09	0.028	0.0014	0.0017	0.19	0.03	9.9e-10	4.2e-09	0.094	0.031	0.0025	0.004	-0.14	0.027	8.5e-07	1.3e-06
SAE1	0.12	0.024	1.4e-06	1.9e-06	-0.12	0.027	3.8e-06	2.4e-05	0.071	0.024	0.0028	0.0053	0.13	0.026	7.9e-07	3.8e-06	-0.12	0.026	4.8e-06	1.2e-05	-0.14	0.026	2.6e-07	1.5e-06	0.41	0.022	4.4e-62	2.2e-61	-0.5	0.024	1.2e-81	1.2e-79	0.04	0.029	0.17	0.21	0.48	0.029	1.4e-45	4.9e-45	0.26	0.041	5.2e-10	2.3e-09	-0.37	0.038	5.3e-20	8.7e-19	-0.39	0.032	1.1e-27	4e-27
SAFB	0.11	0.011	1.1e-21	2.4e-21	-0.047	0.013	0.00018	0.00073	-0.058	0.011	3.1e-07	1e-06	-0.012	0.013	0.34	0.44	-0.12	0.012	5.6e-23	6.4e-22	-0.0055	0.013	0.66	0.73	0.034	0.012	0.0074	0.0086	0.15	0.013	1.5e-28	9.9e-28	-0.035	0.014	0.011	0.016	0.19	0.0089	2e-62	1.1e-61	-0.0074	0.016	0.63	0.69	-0.11	0.014	4.8e-14	3.4e-13	-0.094	0.013	3.5e-12	6.5e-12
SAFB2	0.096	0.011	1.2e-17	2.4e-17	0.0079	0.013	0.54	0.64	-0.018	0.011	0.12	0.17	-0.0034	0.013	0.78	0.84	-0.069	0.012	2.5e-08	8.5e-08	0.049	0.013	0.00011	0.00037	-0.13	0.012	2.7e-25	5.8e-25	0.1	0.013	6.7e-14	1.8e-13	-0.041	0.014	0.0027	0.0044	0.15	0.01	4.3e-38	1.2e-37	-0.023	0.015	0.12	0.17	-0.039	0.015	0.0075	0.011	-0.1	0.012	6.5e-16	1.5e-15
SALL2	0.77	0.059	5.5e-35	1.7e-34	-0.021	0.074	0.77	0.84	-0.15	0.065	0.021	0.034	0.16	0.072	0.028	0.053	-0.36	0.071	4.9e-07	1.4e-06	0.48	0.071	1.6e-11	1.8e-10	-0.89	0.066	1.1e-37	3.2e-37	0.41	0.078	1.7e-07	3.1e-07	-0.58	0.077	1.5e-13	8.5e-13	0.95	0.059	4.7e-43	1.5e-42	0.3	0.084	0.00043	0.00089	-0.56	0.08	6.5e-12	3.3e-11	-0.71	0.068	5.8e-23	1.7e-22
SAMD1	0.39	0.039	3e-22	6.5e-22	-0.25	0.046	9.8e-08	8.6e-07	-0.017	0.042	0.67	0.73	0.13	0.046	0.0043	0.01	-0.15	0.045	0.00071	0.0014	0.1	0.046	0.029	0.053	-0.47	0.043	1.2e-26	2.7e-26	0.42	0.048	1.2e-17	4.3e-17	-0.2	0.05	8.2e-05	0.00016	0.64	0.043	8.5e-38	2.4e-37	-0.09	0.063	0.15	0.2	-0.27	0.06	7.2e-06	1.6e-05	-0.33	0.053	8.1e-10	1.4e-09
SAMD10	-0.023	0.024	0.35	0.37	0.00025	0.027	1	1	0.0021	0.024	0.92	0.93	0.14	0.026	4.5e-08	2.6e-07	0.076	0.026	0.0038	0.0066	0.069	0.026	0.0095	0.02	0.034	0.026	0.19	0.21	-0.44	0.025	1.4e-61	5.9e-60	0.085	0.029	0.0032	0.005	-0.071	0.026	0.0059	0.0068	0.18	0.027	2.2e-10	1e-09	0.037	0.028	0.19	0.23	-0.1	0.025	7.6e-05	0.0001
SAMD12	0.31	0.054	1.3e-08	1.9e-08	-0.15	0.061	0.015	0.034	-0.58	0.052	1.8e-27	3.2e-26	-0.24	0.06	6e-05	0.00021	0.67	0.056	2.9e-31	5.1e-30	0.43	0.059	1.1e-12	1.4e-11	-0.28	0.06	4.4e-06	5.8e-06	-0.0078	0.067	0.91	0.92	-0.13	0.066	0.051	0.068	1.2	0.09	1.1e-31	2.6e-31	0.47	0.12	0.00015	0.00033	0.039	0.12	0.75	0.78	-1.6	0.068	1.1e-69	4.5e-68
SAMD3	0.12	0.097	0.22	0.24	0.84	0.11	1e-14	2.9e-13	1.8	0.078	1.7e-89	4.1e-87	-0.17	0.11	0.13	0.2	-1.2	0.1	3.4e-29	5.4e-28	-1.4	0.1	4.1e-39	4.9e-37	0.67	0.11	5.1e-10	7.6e-10	-1.6	0.11	4.3e-45	8e-44	0.22	0.12	0.061	0.08	-1.5	0.067	6.6e-76	5.7e-75	-0.64	0.11	3.5e-09	1.4e-08	0.79	0.1	5.6e-14	3.9e-13	1.4	0.073	5.5e-57	1e-55
SAMD4B	-0.034	0.019	0.08	0.088	0.073	0.021	0.00053	0.0019	0.067	0.019	0.00038	0.00084	-0.011	0.021	0.6	0.69	0.012	0.021	0.55	0.61	0.064	0.021	0.0022	0.0055	-0.18	0.02	3.4e-19	6.3e-19	0.017	0.023	0.46	0.49	-0.01	0.023	0.65	0.69	-0.18	0.02	1.4e-16	2.4e-16	-0.057	0.025	0.023	0.037	0.089	0.024	0.00029	0.00051	0.14	0.021	2.6e-11	4.8e-11
SAMD8	0.18	0.023	2.1e-13	3.6e-13	-0.052	0.027	0.051	0.097	-0.17	0.024	2.1e-12	1.2e-11	-0.13	0.026	1.5e-06	7e-06	0.027	0.026	0.31	0.37	0.018	0.027	0.49	0.57	0.0026	0.026	0.92	0.92	0.05	0.029	0.086	0.1	0.098	0.029	0.00068	0.0012	0.34	0.024	4.5e-35	1.2e-34	-0.037	0.035	0.3	0.37	-0.095	0.034	0.0058	0.0087	-0.23	0.029	4.1e-14	8.5e-14
SAMD9	-0.13	0.026	1.1e-06	1.5e-06	-0.087	0.03	0.0036	0.01	-0.086	0.026	0.0011	0.0023	-0.21	0.029	1.5e-12	1.5e-11	-0.17	0.029	1.9e-09	7.2e-09	-0.089	0.029	0.0026	0.0064	0.63	0.019	7.3e-152	4.5e-150	-0.053	0.032	0.098	0.11	0.27	0.031	2.2e-17	2.1e-16	-0.16	0.02	4e-14	6.4e-14	-0.18	0.022	3.9e-15	2.9e-14	0.13	0.023	2.8e-08	8.5e-08	0.19	0.018	4.6e-22	1.3e-21
SAMD9L	-0.61	0.041	5.1e-45	2.1e-44	0.084	0.051	0.1	0.17	0.19	0.045	3.1e-05	8e-05	-0.16	0.05	0.0019	0.0049	0.03	0.05	0.55	0.61	-0.15	0.05	0.0028	0.0068	0.96	0.038	2.2e-105	3.1e-104	-0.75	0.049	8.2e-47	1.7e-45	0.44	0.053	9.6e-16	7.3e-15	-0.81	0.034	1.1e-71	8.2e-71	-0.22	0.063	0.00055	0.0011	0.48	0.058	2.2e-15	1.9e-14	0.62	0.044	6.3e-33	3e-32
SAMHD1	-0.32	0.028	1.8e-27	4.6e-27	-0.13	0.034	0.00015	0.00063	-0.26	0.029	1.2e-18	1.1e-17	0.089	0.034	0.008	0.017	0.081	0.033	0.015	0.024	-0.16	0.033	1.6e-06	8.2e-06	0.69	0.023	6.8e-133	2.2e-131	-0.22	0.036	1.9e-09	3.9e-09	0.38	0.035	9.6e-27	4e-25	-0.046	0.018	0.011	0.012	0.22	0.016	6e-33	1.9e-31	-0.046	0.02	0.024	0.033	-0.093	0.018	1.9e-07	2.9e-07
SAMM50	-0.23	0.017	2e-35	6.2e-35	-0.016	0.021	0.46	0.57	0.032	0.019	0.095	0.13	0.037	0.021	0.076	0.12	0.1	0.021	9.3e-07	2.6e-06	-0.078	0.021	0.00023	0.00074	0.31	0.018	1.1e-57	5.1e-57	-0.24	0.022	4.9e-27	3e-26	0.094	0.023	4.8e-05	9.5e-05	-0.11	0.014	1.8e-14	2.9e-14	0.02	0.017	0.24	0.3	0.052	0.017	0.002	0.0032	0.054	0.015	0.00041	0.00053
SAMSN1	-0.8	0.028	1.5e-120	5.3e-119	0.2	0.044	8.2e-06	4.6e-05	0.53	0.035	8.5e-46	4.1e-44	0.16	0.043	0.00032	0.00097	0.087	0.043	0.046	0.066	-0.46	0.041	2.6e-27	1.5e-25	0.34	0.042	3.6e-15	6.1e-15	-0.26	0.047	5.8e-08	1.1e-07	0.25	0.047	1.5e-07	4.1e-07	-0.76	0.034	6.8e-65	4.1e-64	0.33	0.059	4.1e-08	1.5e-07	0.3	0.058	4.5e-07	1.2e-06	0.23	0.053	1.4e-05	2e-05
SAP130	-0.037	0.021	0.076	0.085	0.065	0.023	0.0044	0.012	0.016	0.021	0.45	0.52	0.0042	0.023	0.85	0.89	-0.045	0.023	0.044	0.062	0.005	0.023	0.82	0.86	0.041	0.023	0.072	0.079	-0.059	0.025	0.017	0.021	0.0082	0.025	0.74	0.77	-0.14	0.021	5.8e-10	8.4e-10	-0.12	0.024	1.2e-06	3.6e-06	0.11	0.024	1.7e-05	3.5e-05	0.14	0.021	3.2e-11	5.7e-11
SAP18	-0.047	0.011	2.8e-05	3.6e-05	-0.036	0.012	0.0043	0.012	-0.029	0.011	0.0095	0.016	-0.009	0.012	0.47	0.57	0.066	0.012	7.1e-08	2.3e-07	-0.055	0.012	7.8e-06	3.4e-05	0.13	0.012	8.9e-27	2e-26	-0.016	0.014	0.24	0.27	0.01	0.014	0.44	0.49	-0.058	0.011	1e-06	1.3e-06	0.017	0.013	0.22	0.28	-0.051	0.013	9e-05	0.00017	0.085	0.011	8.7e-14	1.8e-13
SAP25	0.64	0.036	8.9e-60	5.8e-59	-0.083	0.047	0.076	0.13	-0.066	0.042	0.12	0.17	0.038	0.046	0.42	0.52	-0.26	0.045	7e-09	2.5e-08	0.11	0.046	0.023	0.043	-0.69	0.04	1.7e-57	7.3e-57	0.55	0.047	7.5e-29	5.1e-28	-0.3	0.05	1.7e-09	5.6e-09	0.84	0.034	9.6e-77	8.6e-76	0.0069	0.065	0.93	0.94	-0.37	0.062	3.8e-09	1.3e-08	-0.57	0.047	1.7e-26	6.1e-26
SAP30	-2.2	0.057	8.8e-194	1.7e-191	0.46	0.1	1.1e-05	6.1e-05	0.77	0.089	8.9e-18	8.2e-17	0.01	0.1	0.92	0.94	0.2	0.1	0.05	0.071	-0.19	0.1	0.07	0.11	1.3	0.095	1e-38	3e-38	-0.7	0.11	3.3e-10	7.2e-10	0.74	0.11	4.7e-11	1.9e-10	-3.2	0.056	4.4e-189	1.8e-186	0.49	0.18	0.0067	0.011	1.2	0.17	6.4e-12	3.3e-11	1.7	0.14	3e-30	1.2e-29
SAP30BP	-0.098	0.01	2.4e-21	5.2e-21	0.03	0.012	0.012	0.028	0.038	0.01	0.00033	0.00073	0.05	0.011	1.2e-05	4.7e-05	-0.00017	0.012	0.98	0.99	-0.016	0.012	0.16	0.22	0.036	0.011	0.0018	0.0022	-0.057	0.013	6.6e-06	1.1e-05	0.023	0.013	0.071	0.091	-0.32	0.021	3.9e-37	1.1e-36	-0.21	0.029	8.6e-13	5e-12	0.095	0.03	0.0022	0.0035	0.39	0.018	3.2e-68	1.2e-66
SAP30L	-0.18	0.023	8.7e-16	1.6e-15	-0.088	0.026	0.00065	0.0023	-0.054	0.023	0.019	0.03	0.039	0.026	0.12	0.19	-0.038	0.025	0.14	0.18	-0.12	0.025	5.5e-06	2.5e-05	0.4	0.021	1.3e-66	7e-66	-0.12	0.028	3.6e-05	5.6e-05	0.21	0.027	1.2e-14	7.9e-14	-0.35	0.021	7.2e-46	2.5e-45	-0.015	0.032	0.64	0.7	0.16	0.031	3.9e-07	1e-06	0.24	0.025	5.2e-19	1.3e-18
SAP30L-AS1	-0.57	0.054	2.3e-24	5.4e-24	0.27	0.064	2.3e-05	0.00012	0.3	0.056	1.1e-07	4e-07	-0.46	0.062	2.1e-13	2.3e-12	0.17	0.063	0.0065	0.011	-0.048	0.064	0.46	0.54	0.56	0.061	2.8e-19	5.2e-19	-0.43	0.068	5.8e-10	1.2e-09	0.23	0.069	0.00084	0.0014	-0.56	0.063	3.4e-17	5.8e-17	-0.55	0.071	2.4e-13	1.5e-12	0.7	0.067	1.2e-22	2.9e-21	0.42	0.066	7.9e-10	1.3e-09
SAPCD2	-0.73	0.078	4.9e-20	1e-19	-0.37	0.092	7.2e-05	0.00032	0.37	0.081	5.6e-06	1.6e-05	-0.17	0.092	0.057	0.097	-0.67	0.089	1.4e-13	7.8e-13	-0.56	0.09	1.1e-09	9.1e-09	1.8	0.07	2.4e-107	3.6e-106	-0.3	0.1	0.0031	0.0042	0.81	0.097	1.9e-16	1.6e-15	-0.12	0.063	0.048	0.053	0.48	0.065	2e-12	1.1e-11	0.24	0.068	0.00046	0.00081	-0.45	0.058	4.8e-14	9.9e-14
SAR1A	0.0022	0.022	0.92	0.92	0.16	0.023	2.3e-11	3.8e-10	0.24	0.02	2.1e-32	5.2e-31	0.03	0.023	0.21	0.29	0.041	0.023	0.08	0.11	0.025	0.024	0.29	0.37	-0.26	0.022	1.7e-30	4.3e-30	-0.098	0.026	0.00013	0.00019	-0.24	0.024	4.1e-22	7.8e-21	-0.36	0.022	2e-44	6.7e-44	-0.11	0.034	0.0017	0.0033	0.078	0.033	0.019	0.027	0.38	0.02	4.3e-52	6e-51
SAR1B	-0.043	0.02	0.03	0.034	-0.028	0.022	0.2	0.3	-0.2	0.019	8.3e-25	1.3e-23	0.034	0.022	0.11	0.18	0.14	0.021	2.1e-11	9.8e-11	-0.074	0.022	0.00079	0.0022	0.29	0.019	2.2e-46	7.7e-46	-0.22	0.023	3.7e-21	1.6e-20	0.12	0.024	4.4e-07	1.1e-06	0.024	0.015	0.11	0.12	-0.055	0.016	0.00086	0.0017	0.044	0.016	0.0061	0.0092	-0.017	0.015	0.25	0.27
SARAF	0.52	0.023	1e-92	1.7e-91	-0.12	0.032	0.00024	0.00095	-0.082	0.029	0.0044	0.008	0.11	0.032	0.0006	0.0017	-0.16	0.032	8.1e-07	2.3e-06	0.059	0.032	0.065	0.11	-0.5	0.027	4.7e-65	2.4e-64	0.41	0.032	2.9e-33	2.6e-32	-0.33	0.033	3.2e-22	6.2e-21	0.79	0.039	4.8e-65	2.9e-64	0.42	0.058	2.1e-12	1.2e-11	-0.46	0.056	2.4e-15	2.1e-14	-0.74	0.041	5.8e-55	9.6e-54
SARDH	0.37	0.055	4.1e-11	6.5e-11	-0.24	0.063	0.00016	0.00065	-0.68	0.051	5.4e-37	1.7e-35	0.54	0.059	3.9e-19	7.3e-18	-0.87	0.054	2.2e-50	1.1e-48	0.43	0.061	4e-12	5e-11	0.47	0.06	8.9e-15	1.5e-14	-0.015	0.068	0.82	0.84	0.075	0.068	0.27	0.31	0.73	0.086	1.6e-15	2.7e-15	0.89	0.095	8.4e-19	9e-18	-0.36	0.1	0.00064	0.0011	-1.1	0.07	6.2e-43	5.1e-42
SARM1	0.062	0.027	0.02	0.023	0.078	0.03	0.0082	0.021	-0.045	0.026	0.089	0.12	0.12	0.029	2.2e-05	8.1e-05	0.12	0.029	2.1e-05	5e-05	0.089	0.029	0.0023	0.0056	-0.44	0.025	5.5e-59	2.5e-58	0.053	0.032	0.1	0.12	-0.045	0.032	0.16	0.19	0.15	0.024	2.1e-09	3e-09	-0.0025	0.029	0.93	0.94	-0.014	0.028	0.63	0.67	-0.13	0.024	5.7e-08	8.9e-08
SARNP	-0.36	0.019	1.8e-67	1.5e-66	-0.0075	0.025	0.77	0.83	0.11	0.022	3.3e-07	1.1e-06	0.059	0.025	0.017	0.033	0.084	0.025	0.00064	0.0012	-0.055	0.025	0.028	0.051	0.36	0.021	1.7e-54	7e-54	-0.3	0.025	2.7e-31	2.2e-30	0.13	0.027	2.9e-06	6.7e-06	-0.38	0.014	7.5e-83	8.3e-82	0.07	0.029	0.014	0.023	0.087	0.028	0.0021	0.0034	0.24	0.022	1.2e-24	3.9e-24
SARS	0.03	0.0082	0.00029	0.00036	-0.0062	0.0091	0.5	0.6	-0.023	0.0082	0.0048	0.0086	0.083	0.0085	2.6e-21	5.7e-20	0.029	0.0089	0.0013	0.0023	-0.023	0.009	0.011	0.023	-0.062	0.0087	2.2e-12	3.5e-12	-0.014	0.0099	0.17	0.19	-0.021	0.0099	0.034	0.047	-0.021	0.0085	0.014	0.016	-0.0056	0.0096	0.56	0.62	-0.052	0.009	1.5e-08	4.8e-08	0.067	0.0076	5.3e-17	1.2e-16
SARS2	-0.069	0.022	0.0025	0.003	-0.038	0.025	0.13	0.21	0.2	0.022	5.1e-19	5.1e-18	-0.14	0.024	6.8e-09	4.4e-08	-0.15	0.024	3.8e-10	1.6e-09	0.096	0.025	0.00012	0.00039	0.16	0.024	3.3e-11	5e-11	-0.088	0.027	0.0011	0.0016	-0.0085	0.027	0.75	0.78	-0.014	0.023	0.57	0.58	-0.089	0.025	0.00051	0.001	0.03	0.025	0.24	0.28	0.06	0.023	0.0091	0.011
SART1	-0.001	0.013	0.94	0.94	-0.023	0.014	0.098	0.16	0.022	0.013	0.085	0.12	0.065	0.014	3e-06	1.3e-05	-0.013	0.014	0.36	0.42	-0.032	0.014	0.022	0.041	0.019	0.014	0.18	0.19	-0.061	0.015	7e-05	0.00011	0.011	0.015	0.48	0.53	0.015	0.013	0.23	0.25	-0.029	0.014	0.042	0.062	-0.032	0.014	0.026	0.036	0.034	0.013	0.0086	0.01
SART3	0.12	0.013	3.1e-20	6.4e-20	0.019	0.015	0.2	0.29	0.046	0.013	0.00056	0.0012	-0.042	0.015	0.0038	0.009	-0.016	0.015	0.27	0.32	-0.017	0.015	0.25	0.33	-0.16	0.014	3e-29	7.2e-29	0.079	0.016	7.8e-07	1.4e-06	-0.06	0.016	0.00018	0.00034	-0.059	0.013	5.3e-06	6.7e-06	-0.1	0.014	3.5e-13	2.1e-12	0.052	0.014	0.00029	0.00053	0.096	0.012	7.6e-15	1.6e-14
SASH1	-0.58	0.08	1e-12	1.7e-12	0.32	0.092	0.00056	0.002	-0.42	0.081	2.8e-07	9.5e-07	0.019	0.092	0.83	0.88	1.8	0.066	4e-121	1.5e-118	-0.44	0.091	1.3e-06	6.5e-06	-0.55	0.089	1.3e-09	1.9e-09	-0.33	0.1	0.00085	0.0012	0.39	0.099	7.6e-05	0.00015	-0.063	0.031	0.04	0.045	0.19	0.033	6.8e-09	2.6e-08	-0.035	0.034	0.3	0.34	-0.063	0.031	0.038	0.044
SASH3	-0.54	0.031	7.5e-58	4.6e-57	0.14	0.041	0.00071	0.0025	0.22	0.035	3.6e-10	1.7e-09	-0.24	0.04	3.5e-09	2.4e-08	0.05	0.04	0.22	0.27	-0.1	0.041	0.014	0.028	0.69	0.033	2.7e-80	2e-79	-0.53	0.041	1.1e-35	1.2e-34	0.35	0.043	1.8e-15	1.3e-14	-0.97	0.052	6.5e-57	3.1e-56	-0.59	0.073	6.4e-15	4.7e-14	0.44	0.074	6.8e-09	2.3e-08	1.1	0.047	3.4e-76	2.3e-74
SASS6	-0.037	0.032	0.25	0.26	-0.11	0.036	0.0017	0.0054	0.066	0.032	0.039	0.058	-0.12	0.035	0.00091	0.0025	-0.28	0.034	1.1e-15	7.4e-15	-0.016	0.036	0.65	0.72	0.22	0.035	5.5e-10	8.1e-10	0.23	0.038	1.8e-09	3.8e-09	0.092	0.039	0.018	0.026	-0.2	0.032	5.5e-10	7.9e-10	-0.22	0.035	8.5e-10	3.7e-09	0.16	0.036	1.7e-05	3.6e-05	0.25	0.03	2.1e-15	4.5e-15
SAT1	-0.77	0.05	1e-47	4.7e-47	-0.17	0.064	0.0081	0.02	-0.076	0.056	0.17	0.22	-0.1	0.063	0.11	0.17	-0.13	0.063	0.033	0.049	-0.2	0.063	0.0019	0.0047	1.5	0.038	3.1e-193	6.2e-191	-0.45	0.068	2.7e-11	6.2e-11	0.67	0.066	3.3e-23	7.6e-22	-0.34	0.015	1.4e-69	1e-68	0.14	0.027	3.5e-07	1.1e-06	0.091	0.027	0.00067	0.0012	0.16	0.023	1.9e-11	3.5e-11
SAT2	0.46	0.023	3e-76	3.2e-75	-0.11	0.031	0.00036	0.0014	-0.079	0.027	0.0046	0.0083	0.096	0.03	0.0014	0.0037	-0.21	0.029	4.2e-12	2.1e-11	-0.11	0.03	0.0004	0.0012	-0.26	0.029	2e-18	3.7e-18	0.37	0.031	6.1e-31	4.8e-30	-0.22	0.032	8.8e-12	4e-11	0.22	0.018	2.1e-28	4.8e-28	-0.043	0.024	0.07	0.099	-0.14	0.023	3.3e-09	1.1e-08	-0.07	0.021	0.0011	0.0013
SATB1	2	0.083	9.2e-101	1.9e-99	0.011	0.12	0.92	0.95	0.17	0.11	0.11	0.14	0.15	0.12	0.19	0.27	0.12	0.12	0.29	0.34	-0.085	0.12	0.47	0.56	-2.6	0.083	3.9e-148	2.2e-146	0.78	0.13	1.3e-09	2.7e-09	-1.2	0.12	4e-21	6.7e-20	2	0.075	2.4e-94	3.9e-93	0.11	0.14	0.43	0.5	-0.36	0.14	0.008	0.012	-1.8	0.087	1.8e-66	6.1e-65
SATB1-AS1	1.8	0.084	2.7e-87	4e-86	0.041	0.12	0.73	0.8	0.14	0.1	0.17	0.22	0.34	0.12	0.0035	0.0084	-0.03	0.12	0.79	0.83	0.35	0.12	0.0025	0.0061	-2.5	0.082	3.5e-141	1.5e-139	0.51	0.13	5.8e-05	8.9e-05	-1.3	0.12	4.3e-28	2.2e-26	1.5	0.071	5.8e-71	4.3e-70	0.2	0.11	0.076	0.11	-0.32	0.11	0.0045	0.007	-1.4	0.075	5.4e-58	1.1e-56
SAV1	-0.062	0.042	0.14	0.16	0.25	0.047	1.6e-07	1.3e-06	0.29	0.041	2e-12	1.2e-11	0.0027	0.047	0.96	0.97	-0.066	0.047	0.16	0.2	0.61	0.042	6.9e-42	1e-39	-0.83	0.037	2.5e-87	2.2e-86	0.18	0.051	0.00045	0.00065	-0.46	0.049	5.3e-20	7.5e-19	-0.81	0.03	8e-86	9.8e-85	0.43	0.054	1.2e-14	8.4e-14	0.18	0.057	0.0013	0.0022	0.31	0.05	1.2e-09	2.1e-09
SAXO2	0.57	0.044	1.7e-34	5.1e-34	-0.014	0.054	0.8	0.85	-0.09	0.048	0.063	0.091	-0.029	0.053	0.58	0.67	-0.17	0.053	0.0015	0.0027	0.17	0.053	0.001	0.0028	-0.53	0.05	1.5e-24	3.2e-24	0.32	0.057	4.6e-08	8.7e-08	-0.33	0.057	1.3e-08	4e-08	0.52	0.047	5.6e-24	1.1e-23	-0.0031	0.063	0.96	0.97	-0.31	0.059	4.1e-07	1.1e-06	-0.26	0.054	1.4e-06	2.1e-06
SAYSD1	0.26	0.028	6.5e-19	1.3e-18	-0.18	0.033	7.9e-08	7e-07	-0.29	0.028	2.2e-24	3.2e-23	-0.12	0.032	0.00018	0.00057	-0.31	0.031	1.8e-22	2e-21	-0.05	0.033	0.13	0.19	0.34	0.03	6.6e-28	1.5e-27	0.32	0.034	5.5e-20	2.2e-19	0.11	0.036	0.0027	0.0043	0.43	0.023	3.4e-52	1.4e-51	-0.0088	0.037	0.81	0.85	-0.21	0.035	1.3e-09	4.6e-09	-0.24	0.03	5.7e-14	1.2e-13
SBDS	0.2	0.02	1.7e-22	3.8e-22	-0.018	0.024	0.44	0.55	-0.0026	0.021	0.91	0.93	0.072	0.023	0.0019	0.0049	0.037	0.023	0.11	0.14	0.072	0.023	0.0021	0.0053	-0.46	0.017	9e-115	1.7e-113	0.25	0.024	3.4e-23	1.6e-22	-0.18	0.025	1.1e-12	5.7e-12	0.15	0.018	5.6e-15	9.1e-15	0.11	0.022	8.7e-07	2.6e-06	-0.093	0.022	2.3e-05	4.7e-05	-0.16	0.018	3.9e-17	9e-17
SBDSP1	0.35	0.029	1.3e-31	3.6e-31	-0.015	0.035	0.67	0.75	0.03	0.031	0.32	0.39	0.065	0.034	0.06	0.1	-0.07	0.034	0.039	0.056	0.097	0.034	0.0046	0.011	-0.7	0.024	4.5e-127	1.3e-125	0.43	0.034	5.4e-33	4.8e-32	-0.23	0.037	3.3e-10	1.2e-09	0.18	0.017	1.6e-23	3.2e-23	0.035	0.022	0.11	0.15	-0.14	0.02	4.3e-11	2e-10	-0.095	0.019	6.9e-07	1e-06
SBF1	-0.17	0.018	6.1e-20	1.2e-19	-0.051	0.021	0.016	0.037	-0.021	0.019	0.27	0.33	-0.1	0.021	4e-07	2e-06	0.033	0.021	0.11	0.15	0.038	0.021	0.066	0.11	0.28	0.018	3.6e-46	1.2e-45	-0.11	0.023	4.6e-07	8.1e-07	0.15	0.022	2.5e-11	1.1e-10	0.094	0.018	2.7e-07	3.6e-07	-0.043	0.021	0.039	0.059	0.0055	0.021	0.79	0.82	-0.064	0.018	0.00052	0.00068
SBF2	0.61	0.096	3e-10	4.6e-10	0.49	0.11	7e-06	4e-05	0.86	0.093	1.6e-19	1.7e-18	0.022	0.11	0.84	0.88	0.27	0.11	0.012	0.018	0.12	0.11	0.28	0.37	-2.5	0.067	2.6e-185	4.1e-183	0.63	0.12	1.1e-07	2e-07	-0.88	0.12	1e-13	6.1e-13	0.11	0.041	0.0078	0.009	-0.11	0.046	0.017	0.027	0.13	0.045	0.004	0.0061	-0.13	0.041	0.0018	0.0023
SBF2-AS1	-0.011	0.041	0.78	0.79	-0.055	0.046	0.23	0.33	-0.088	0.04	0.029	0.045	-0.013	0.045	0.78	0.83	-0.0091	0.045	0.84	0.87	-0.27	0.044	3.4e-09	2.7e-08	0.15	0.045	0.00073	0.00089	0.26	0.049	7.1e-08	1.3e-07	0.11	0.049	0.03	0.041	0.11	0.043	0.013	0.015	-0.02	0.049	0.69	0.75	0.1	0.048	0.028	0.038	-0.18	0.042	4.1e-05	5.6e-05
SBK1	0.13	0.027	8.1e-07	1.1e-06	0.21	0.029	2.3e-13	5.4e-12	0.11	0.027	5.2e-05	0.00013	-0.33	0.027	7.7e-31	3.2e-29	0.19	0.028	1.4e-11	6.4e-11	-0.14	0.029	1.1e-06	5.9e-06	-0.083	0.029	0.0044	0.0051	-0.13	0.032	5.9e-05	9.1e-05	-0.04	0.032	0.21	0.25	-0.35	0.043	1.8e-14	2.9e-14	-0.44	0.048	3.6e-18	3.6e-17	0.035	0.053	0.51	0.56	0.65	0.03	2.7e-65	8.5e-64
SBNO1	0.053	0.011	8.4e-07	1.1e-06	-0.011	0.012	0.34	0.45	-0.041	0.011	0.00012	0.00028	-0.047	0.012	7.7e-05	0.00026	-0.045	0.012	0.00014	0.0003	0.044	0.012	0.00022	0.0007	-0.02	0.012	0.091	0.1	0.069	0.013	1.1e-07	2e-07	0.011	0.013	0.4	0.45	0.023	0.0099	0.022	0.025	-0.0049	0.011	0.66	0.71	-0.022	0.011	0.048	0.063	-0.001	0.0099	0.92	0.93
SBNO2	-0.44	0.03	3.4e-45	1.4e-44	0.12	0.037	0.0013	0.0041	0.073	0.033	0.027	0.043	0.059	0.036	0.11	0.17	-0.07	0.036	0.055	0.077	0.21	0.036	4.6e-09	3.6e-08	0.31	0.035	4.3e-18	7.8e-18	-0.38	0.038	2.2e-22	1e-21	0.16	0.04	6.5e-05	0.00013	-0.52	0.029	2.1e-48	7.8e-48	0.032	0.047	0.5	0.56	0.19	0.045	3.6e-05	7.4e-05	0.34	0.037	1e-17	2.5e-17
SBSPON	0.098	0.038	0.011	0.013	0.0081	0.043	0.85	0.89	-0.099	0.038	0.0093	0.016	0.0018	0.042	0.96	0.97	-0.16	0.042	0.00011	0.00025	0.084	0.043	0.049	0.083	-0.0036	0.042	0.94	0.94	0.07	0.047	0.13	0.15	0.024	0.047	0.61	0.65	-0.038	0.044	0.38	0.4	-0.15	0.048	0.0021	0.0038	-0.016	0.048	0.74	0.78	0.17	0.042	7.8e-05	0.00011
SC5D	0.61	0.029	4.7e-77	5e-76	-0.033	0.041	0.41	0.52	-0.089	0.036	0.014	0.023	0.012	0.04	0.77	0.83	-0.15	0.039	0.00018	0.00038	0.03	0.04	0.45	0.54	-0.5	0.036	4.4e-40	1.3e-39	0.37	0.042	5e-18	1.8e-17	-0.36	0.042	6.4e-17	5.7e-16	0.48	0.023	8.7e-59	4.3e-58	-0.041	0.04	0.31	0.37	-0.11	0.039	0.0072	0.011	-0.33	0.03	1.9e-24	6.1e-24
SCAF1	0.031	0.03	0.29	0.31	0.012	0.034	0.73	0.8	-0.0038	0.03	0.91	0.93	-0.0068	0.033	0.84	0.88	-0.09	0.033	0.0064	0.011	-0.034	0.033	0.31	0.39	0.018	0.033	0.59	0.61	0.094	0.036	0.01	0.013	-0.011	0.036	0.76	0.79	0.031	0.031	0.32	0.33	-0.046	0.035	0.18	0.23	-0.0027	0.034	0.93	0.94	0.0081	0.031	0.79	0.8
SCAF11	-0.029	0.011	0.012	0.014	0.076	0.012	7.8e-10	1e-08	0.11	0.011	1.3e-23	1.7e-22	-0.0084	0.012	0.49	0.59	0.019	0.012	0.12	0.16	0.047	0.012	0.00016	0.00051	-0.19	0.01	3e-60	1.4e-59	0.027	0.014	0.046	0.056	-0.078	0.013	7.2e-09	2.2e-08	-0.21	0.011	5.2e-51	2.1e-50	-0.035	0.018	0.055	0.08	0.084	0.018	3e-06	7e-06	0.16	0.014	4.8e-28	1.8e-27
SCAF4	0.14	0.014	4.7e-21	9.9e-21	0.0047	0.017	0.79	0.85	-0.015	0.015	0.34	0.4	-0.028	0.017	0.09	0.14	-0.098	0.016	1.7e-09	6.5e-09	-0.013	0.017	0.42	0.5	-0.05	0.017	0.0023	0.0028	0.09	0.018	7.7e-07	1.3e-06	-0.045	0.018	0.013	0.019	0.039	0.013	0.0027	0.0031	-0.069	0.014	1.6e-06	4.6e-06	-0.024	0.014	0.092	0.12	0.036	0.013	0.0058	0.007
SCAF8	-0.0032	0.017	0.84	0.84	0.06	0.019	0.0012	0.0038	-0.018	0.017	0.28	0.34	-0.041	0.018	0.028	0.053	-0.035	0.018	0.055	0.078	0.052	0.018	0.0048	0.011	-0.047	0.018	0.011	0.012	0.032	0.02	0.12	0.13	0.014	0.02	0.48	0.52	-0.093	0.016	1.9e-08	2.6e-08	-0.028	0.019	0.14	0.18	0.036	0.019	0.051	0.067	0.086	0.016	1.8e-07	2.8e-07
SCAI	0.64	0.037	3.2e-57	1.9e-56	-0.25	0.047	2.2e-07	1.8e-06	-0.41	0.041	7.7e-23	1e-21	-0.16	0.047	0.00059	0.0017	-0.39	0.045	3.7e-17	2.9e-16	-0.065	0.048	0.17	0.24	0.13	0.047	0.0068	0.0079	0.57	0.048	1.6e-29	1.1e-28	-0.00071	0.052	0.99	0.99	0.42	0.031	4.4e-32	1.1e-31	0.027	0.045	0.54	0.6	-0.13	0.043	0.0034	0.0053	-0.33	0.036	3.4e-18	8.1e-18
SCAMP1	-0.15	0.018	3.5e-16	6.4e-16	0.11	0.02	6.9e-08	6.1e-07	-0.06	0.018	0.00082	0.0017	0.027	0.02	0.18	0.25	0.076	0.02	0.00013	0.00028	0.015	0.02	0.46	0.55	0.12	0.02	2.5e-09	3.6e-09	-0.14	0.021	6.6e-11	1.5e-10	0.03	0.022	0.17	0.2	-0.44	0.022	8.4e-60	4.3e-59	-0.054	0.037	0.14	0.19	0.22	0.034	2.6e-10	1.1e-09	0.31	0.027	7.5e-25	2.4e-24
SCAMP1-AS1	0.16	0.019	4e-18	7.7e-18	-0.097	0.021	5.2e-06	3.1e-05	-0.094	0.019	1e-06	3.3e-06	-0.033	0.021	0.12	0.19	-0.023	0.021	0.28	0.34	-0.0059	0.021	0.78	0.83	-0.05	0.021	0.018	0.021	0.22	0.022	3.2e-22	1.5e-21	-0.072	0.023	0.0019	0.0031	0.27	0.02	2.8e-32	6.8e-32	0.03	0.029	0.31	0.37	-0.15	0.027	1.3e-07	3.7e-07	-0.18	0.024	1.6e-12	3.1e-12
SCAMP2	-0.28	0.014	6.9e-72	6.4e-71	0.027	0.019	0.16	0.24	0.039	0.017	0.021	0.033	0.0083	0.019	0.65	0.74	-0.035	0.018	0.06	0.084	-0.024	0.019	0.19	0.26	0.3	0.015	1e-71	6.1e-71	-0.14	0.02	1.4e-12	3.6e-12	0.15	0.02	6.5e-14	3.9e-13	-0.41	0.018	4.9e-63	2.8e-62	-0.12	0.032	0.00023	0.0005	0.17	0.031	9.7e-08	2.8e-07	0.35	0.023	1e-40	7.3e-40
SCAMP3	0.052	0.011	2.7e-06	3.6e-06	-0.013	0.012	0.29	0.39	0.004	0.011	0.71	0.76	0.089	0.012	8.5e-14	9.8e-13	0.056	0.012	2.6e-06	6.9e-06	0.016	0.012	0.2	0.27	-0.16	0.011	7.3e-43	2.3e-42	-0.0037	0.013	0.78	0.8	-0.065	0.013	6.8e-07	1.7e-06	0.026	0.0097	0.0082	0.0094	0.016	0.011	0.15	0.2	-0.057	0.01	5.9e-08	1.7e-07	0.0088	0.0098	0.36	0.38
SCAMP4	-0.28	0.023	2.3e-31	6.5e-31	0.17	0.027	1.2e-09	1.5e-08	0.18	0.024	7.4e-14	4.9e-13	0.00047	0.027	0.99	0.99	-0.14	0.027	4.4e-07	1.3e-06	0.11	0.027	3.8e-05	0.00014	0.02	0.027	0.47	0.49	-0.032	0.03	0.29	0.32	-0.023	0.03	0.43	0.48	-0.45	0.039	8.4e-24	1.7e-23	-0.34	0.05	2.2e-11	1.1e-10	0.1	0.052	0.049	0.065	0.61	0.033	2.1e-52	2.9e-51
SCAMP5	0.027	0.031	0.38	0.4	-0.037	0.034	0.28	0.38	-0.054	0.031	0.081	0.11	0.035	0.034	0.3	0.4	-0.1	0.034	0.002	0.0036	0.048	0.034	0.16	0.23	0.11	0.034	0.0011	0.0013	0.019	0.037	0.62	0.65	-0.042	0.037	0.26	0.31	0.085	0.028	0.0025	0.003	0.093	0.031	0.0033	0.006	-0.048	0.031	0.12	0.15	-0.12	0.027	2.1e-05	2.9e-05
SCAND1	-0.29	0.025	2.9e-30	7.8e-30	-0.13	0.029	4.6e-06	2.8e-05	0.02	0.027	0.45	0.52	-0.037	0.029	0.2	0.28	-0.054	0.029	0.062	0.087	-0.07	0.029	0.017	0.033	0.52	0.023	5.9e-91	5.6e-90	-0.13	0.032	7.8e-05	0.00012	0.24	0.031	1.8e-14	1.2e-13	-0.29	0.021	6.9e-34	1.8e-33	0.043	0.03	0.15	0.2	0.022	0.029	0.47	0.51	0.23	0.023	1.7e-20	4.5e-20
SCAND2P	0.39	0.022	1.6e-59	1e-58	-0.092	0.029	0.0014	0.0044	-0.22	0.025	1.8e-17	1.6e-16	-0.18	0.028	1.9e-10	1.5e-09	-0.18	0.028	4.8e-11	2.1e-10	0.064	0.028	0.025	0.046	-0.0042	0.028	0.88	0.89	0.21	0.03	4.4e-12	1.1e-11	0.011	0.031	0.72	0.75	0.41	0.022	5.2e-51	2.1e-50	-0.19	0.034	3.6e-08	1.3e-07	-0.069	0.035	0.05	0.066	-0.19	0.03	5.6e-10	9.5e-10
SCAP	0.048	0.013	0.00028	0.00035	-0.0024	0.015	0.87	0.91	-0.02	0.013	0.13	0.17	-0.0014	0.015	0.93	0.95	-0.061	0.014	2.3e-05	5.5e-05	0.029	0.015	0.047	0.079	-0.052	0.015	0.00034	0.00042	0.094	0.016	2.6e-09	5.4e-09	-0.028	0.016	0.082	0.1	0.075	0.013	6.9e-09	9.7e-09	-0.032	0.015	0.033	0.05	-0.00029	0.015	0.98	0.98	-0.05	0.013	0.00017	0.00023
SCAPER	0.51	0.029	5.5e-59	3.5e-58	0.00032	0.038	1	1	-0.013	0.034	0.7	0.75	0.063	0.037	0.092	0.15	-0.22	0.036	1.7e-09	6.6e-09	0.092	0.037	0.014	0.027	-0.63	0.03	1.4e-77	9.9e-77	0.37	0.039	3.4e-20	1.4e-19	-0.25	0.04	3.5e-10	1.3e-09	0.25	0.02	1e-27	2.3e-27	-0.027	0.028	0.33	0.39	-0.075	0.027	0.0057	0.0086	-0.16	0.023	1.5e-11	2.7e-11
SCARB1	0.41	0.053	4e-14	6.9e-14	0.02	0.062	0.75	0.82	0.0071	0.055	0.89	0.91	0.36	0.06	5.1e-09	3.4e-08	0.063	0.061	0.3	0.36	0.13	0.061	0.038	0.066	-0.71	0.056	1.3e-33	3.4e-33	0.06	0.067	0.38	0.41	-0.51	0.065	1.4e-14	9.2e-14	0.42	0.047	1e-16	1.7e-16	0.071	0.06	0.23	0.29	-0.029	0.059	0.62	0.66	-0.45	0.046	1.8e-19	4.6e-19
SCARB2	0.35	0.027	9.4e-35	2.9e-34	0.099	0.033	0.0029	0.0083	0.013	0.03	0.66	0.72	0.026	0.033	0.43	0.53	-0.054	0.033	0.1	0.13	0.03	0.033	0.36	0.44	-0.33	0.031	2.8e-25	6.1e-25	0.012	0.036	0.75	0.77	-0.26	0.035	9.2e-14	5.4e-13	0.43	0.026	9e-42	2.8e-41	-0.11	0.04	0.0062	0.011	-0.06	0.04	0.13	0.16	-0.28	0.032	7.5e-16	1.7e-15
SCARF1	0.15	0.043	0.0008	0.00097	-0.11	0.049	0.032	0.065	0.059	0.044	0.17	0.22	-0.12	0.049	0.016	0.032	-0.1	0.049	0.04	0.057	-0.03	0.049	0.54	0.62	-0.16	0.049	0.0014	0.0017	0.36	0.052	9.1e-12	2.2e-11	-0.061	0.054	0.26	0.3	0.21	0.038	7e-08	9.5e-08	0.076	0.044	0.087	0.12	-0.082	0.044	0.062	0.08	-0.2	0.038	2.3e-07	3.5e-07
SCARF2	-1	0.046	8.5e-85	1.1e-83	-0.12	0.065	0.074	0.13	-0.11	0.057	0.047	0.07	0.54	0.061	3.9e-18	6.7e-17	0.4	0.062	2.1e-10	9e-10	-0.17	0.064	0.01	0.021	0.48	0.062	2.4e-14	4.1e-14	-0.33	0.069	1.7e-06	2.9e-06	0.63	0.067	5.8e-20	8.2e-19	-0.63	0.05	1e-29	2.3e-29	0.68	0.057	1.2e-27	2.6e-26	0.13	0.067	0.049	0.065	-0.026	0.061	0.67	0.68
SCARNA1	0.21	0.033	7.4e-10	1.1e-09	0.094	0.038	0.013	0.031	0.0099	0.034	0.77	0.81	-0.011	0.038	0.77	0.83	-0.066	0.037	0.077	0.11	0.048	0.038	0.21	0.28	-0.28	0.036	1.2e-14	2e-14	0.039	0.041	0.35	0.38	-0.087	0.041	0.035	0.047	0.13	0.033	7e-05	8.7e-05	-0.14	0.037	0.00016	0.00035	0.029	0.038	0.45	0.49	-0.043	0.034	0.2	0.22
SCARNA12	0.12	0.029	2.7e-05	3.4e-05	0.044	0.033	0.19	0.28	-0.029	0.029	0.32	0.39	0.039	0.033	0.23	0.32	-0.032	0.033	0.32	0.38	0.085	0.033	0.0093	0.02	-0.26	0.031	5.3e-16	9.2e-16	0.087	0.036	0.015	0.019	-0.075	0.036	0.038	0.051	0.079	0.033	0.016	0.018	-0.11	0.036	0.002	0.0038	0.027	0.036	0.46	0.5	-0.011	0.033	0.74	0.75
SCARNA17	0.56	0.065	3.1e-17	5.8e-17	0.12	0.076	0.11	0.18	0.08	0.067	0.23	0.29	-0.69	0.071	4.7e-21	1e-19	-0.26	0.074	0.00045	0.00089	0.033	0.076	0.66	0.73	-1.2	0.063	6.9e-66	3.6e-65	1.5	0.063	1.8e-93	2.8e-91	-0.046	0.082	0.57	0.61	0.11	0.05	0.028	0.032	-0.74	0.038	3.6e-57	4.8e-55	0.38	0.051	1.3e-12	7.4e-12	0.18	0.049	0.00037	0.00048
SCARNA2	0.2	0.038	1.3e-07	1.8e-07	-0.15	0.043	0.00061	0.0022	-0.24	0.037	1.2e-10	5.9e-10	-0.045	0.043	0.29	0.38	-0.22	0.042	1.4e-07	4.3e-07	0.032	0.043	0.45	0.54	-0.21	0.042	4.2e-07	5.7e-07	0.74	0.039	1.7e-66	8.7e-65	0.044	0.047	0.35	0.4	0.31	0.034	7.4e-18	1.3e-17	0.12	0.042	0.0043	0.0077	-0.15	0.041	0.00025	0.00046	-0.28	0.034	1.4e-14	2.8e-14
SCARNA21	0.85	0.052	1.1e-51	5.6e-51	-0.033	0.067	0.62	0.71	-0.39	0.058	2.4e-11	1.3e-10	0.11	0.066	0.1	0.16	-0.17	0.066	0.0085	0.014	0.23	0.066	0.00041	0.0012	-1	0.056	5.3e-64	2.7e-63	0.84	0.067	3.5e-33	3.2e-32	-0.42	0.071	6.1e-09	1.9e-08	0.9	0.041	8.4e-64	4.9e-63	0.091	0.072	0.2	0.26	-0.38	0.068	5.1e-08	1.5e-07	-0.63	0.054	3.9e-26	1.3e-25
SCARNA5	0.24	0.031	1.6e-14	2.9e-14	-0.069	0.036	0.053	0.099	-0.0065	0.032	0.84	0.87	0.0052	0.035	0.88	0.92	-0.008	0.035	0.82	0.85	0.034	0.036	0.34	0.43	-0.3	0.034	2.2e-18	4.1e-18	0.16	0.038	4.1e-05	6.4e-05	-0.095	0.039	0.014	0.02	0.095	0.036	0.0092	0.011	-0.21	0.039	8.9e-08	3e-07	0.042	0.04	0.3	0.34	0.041	0.036	0.26	0.28
SCARNA9	-0.2	0.036	5.6e-08	8e-08	-0.11	0.04	0.006	0.016	-0.34	0.035	4.6e-22	5.6e-21	0.026	0.04	0.52	0.61	-0.0044	0.04	0.92	0.93	-0.063	0.04	0.12	0.18	0.42	0.037	1.5e-27	3.4e-27	0.15	0.044	0.00062	0.00088	0.3	0.043	3.2e-12	1.5e-11	0.38	0.049	4.8e-13	7.4e-13	0.46	0.055	1.6e-15	1.3e-14	-0.18	0.058	0.0024	0.0039	-0.57	0.043	2.8e-33	1.3e-32
SCARNA9L	-0.027	0.03	0.37	0.39	0.016	0.034	0.64	0.72	0.039	0.03	0.2	0.25	-0.0079	0.034	0.82	0.87	-0.011	0.034	0.73	0.77	0.028	0.034	0.4	0.49	-0.092	0.034	0.006	0.007	0.13	0.037	0.00033	0.00048	-0.068	0.037	0.064	0.083	0.031	0.035	0.37	0.39	-0.021	0.039	0.59	0.66	0.024	0.038	0.53	0.57	-0.034	0.034	0.32	0.35
SCART1	-0.93	0.11	6.2e-17	1.2e-16	0.76	0.13	2.2e-09	2.6e-08	-0.78	0.11	2.5e-12	1.5e-11	0.22	0.13	0.081	0.13	2.6	0.09	7.7e-129	4e-126	-0.93	0.12	1.2e-13	1.8e-12	-0.88	0.12	3.2e-12	5e-12	-0.65	0.14	3.2e-06	5.4e-06	1.1	0.14	5e-15	3.5e-14	-0.94	0.14	6.4e-11	9.4e-11	-0.5	0.16	0.0022	0.0041	2.8	0.087	3.2e-112	3.6e-109	-0.95	0.14	3.4e-11	6.1e-11
SCCPDH	-0.013	0.058	0.83	0.83	0.018	0.065	0.78	0.84	-0.28	0.057	8.2e-07	2.6e-06	0.69	0.06	1.2e-28	4.5e-27	0.3	0.063	3.3e-06	8.7e-06	-0.13	0.064	0.049	0.083	0.43	0.062	1.6e-11	2.4e-11	-1.1	0.058	5.1e-68	2.8e-66	-0.014	0.07	0.85	0.87	0.78	0.031	3.7e-78	3.4e-77	-0.027	0.06	0.64	0.7	-0.39	0.055	1.1e-11	5.7e-11	-0.44	0.047	4.1e-18	1e-17
SCD	1	0.086	3.1e-30	8.5e-30	0.71	0.1	4.2e-12	8e-11	0.94	0.087	7.1e-26	1.2e-24	-1	0.097	7.6e-25	2.2e-23	-0.56	0.1	3.4e-08	1.1e-07	0.19	0.1	0.07	0.11	-0.78	0.099	8.5e-15	1.4e-14	-0.22	0.11	0.055	0.066	-0.9	0.11	3.2e-16	2.6e-15	0.18	0.08	0.025	0.028	-0.91	0.073	1.2e-28	2.9e-27	0.75	0.078	2.5e-19	3.7e-18	-0.073	0.08	0.36	0.38
SCD5	-0.63	0.084	4.1e-13	6.8e-13	1.1	0.091	7.7e-32	1e-29	1.4	0.072	1.9e-71	2.2e-69	-0.51	0.096	1.3e-07	7.1e-07	-0.24	0.097	0.015	0.023	-0.038	0.098	0.7	0.76	-0.5	0.096	1.8e-07	2.5e-07	-0.56	0.11	1.5e-07	2.7e-07	-0.4	0.11	0.00014	0.00026	-2.7	0.1	9.1e-81	9.2e-80	-0.66	0.19	0.00069	0.0014	1.4	0.18	7.5e-14	5.1e-13	2	0.14	2.2e-37	1.3e-36
SCFD1	-0.19	0.015	2.5e-34	7.8e-34	0.014	0.018	0.43	0.54	-0.0081	0.016	0.61	0.66	0.13	0.017	3.2e-13	3.5e-12	0.16	0.017	4e-20	3.9e-19	-0.078	0.018	1.1e-05	4.7e-05	0.15	0.017	1.2e-17	2.1e-17	-0.23	0.018	4.4e-34	4.2e-33	0.064	0.019	0.00091	0.0015	-0.19	0.013	3.9e-37	1.1e-36	-0.024	0.019	0.21	0.26	0.11	0.018	4.6e-09	1.6e-08	0.12	0.015	6.3e-14	1.3e-13
SCFD2	0.27	0.023	1.3e-28	3.5e-28	0.022	0.028	0.44	0.54	0.041	0.025	0.093	0.13	0.0019	0.028	0.95	0.96	0.069	0.027	0.012	0.019	-0.0013	0.028	0.96	0.97	-0.38	0.024	1.6e-49	6.1e-49	0.061	0.03	0.046	0.056	-0.17	0.03	3.3e-08	9.5e-08	0.38	0.019	1.3e-59	6.7e-59	-0.1	0.032	0.0014	0.0027	-0.25	0.029	1.7e-17	2e-16	-0.098	0.028	0.00069	0.0009
SCG5	-0.47	0.042	1.3e-27	3.4e-27	-0.011	0.051	0.84	0.89	-0.13	0.045	0.0042	0.0077	-0.068	0.05	0.18	0.26	-0.013	0.05	0.81	0.84	0.073	0.05	0.15	0.21	0.7	0.044	2.2e-50	8.3e-50	-0.33	0.054	9.1e-10	1.9e-09	0.41	0.053	2.5e-14	1.6e-13	-0.27	0.031	3.3e-17	5.7e-17	0.15	0.037	4.4e-05	0.0001	0.095	0.037	0.011	0.016	0.07	0.034	0.039	0.045
SCIMP	0.36	0.043	2e-16	3.6e-16	-0.037	0.05	0.46	0.56	0.052	0.045	0.25	0.31	-0.1	0.049	0.036	0.065	-0.12	0.049	0.015	0.023	0.016	0.05	0.75	0.81	-0.36	0.048	3.2e-13	5.1e-13	0.32	0.053	2.4e-09	5e-09	-0.21	0.054	0.00014	0.00027	0.2	0.052	0.00011	0.00013	-0.22	0.058	0.00021	0.00045	-0.2	0.058	0.00039	0.00069	0.14	0.052	0.0081	0.0099
SCIN	0.37	0.039	1.3e-20	2.6e-20	-0.15	0.045	0.0007	0.0024	-0.04	0.04	0.33	0.39	-0.13	0.045	0.0038	0.009	-0.2	0.044	6.5e-06	1.6e-05	-0.14	0.045	0.0013	0.0034	0.14	0.045	0.0014	0.0017	0.16	0.049	0.0016	0.0022	-0.061	0.049	0.22	0.25	0.22	0.039	5e-08	6.9e-08	0.013	0.046	0.78	0.82	-0.035	0.045	0.44	0.49	-0.2	0.039	6.5e-07	9.8e-07
SCLT1	-0.25	0.03	3.7e-16	6.8e-16	-0.084	0.036	0.018	0.04	-0.044	0.031	0.16	0.2	-0.074	0.035	0.036	0.065	-0.097	0.035	0.0056	0.0094	-0.067	0.035	0.059	0.097	0.65	0.027	5.4e-98	6.2e-97	-0.24	0.038	1.7e-10	3.8e-10	0.29	0.038	5.2e-14	3.2e-13	-0.43	0.035	6.1e-30	1.4e-29	-0.22	0.044	1.3e-06	3.8e-06	0.038	0.045	0.39	0.44	0.57	0.029	1.7e-59	3.7e-58
SCMH1	0.085	0.029	0.0032	0.0038	-0.012	0.033	0.72	0.79	0.055	0.029	0.056	0.082	0.1	0.032	0.0015	0.0039	-0.13	0.032	3.9e-05	9e-05	0.028	0.032	0.39	0.48	-0.48	0.028	9e-58	4e-57	0.46	0.032	5.3e-42	8.2e-41	-0.07	0.035	0.047	0.063	0.084	0.035	0.019	0.021	0.25	0.037	8.8e-11	4.2e-10	0.16	0.038	2.7e-05	5.5e-05	-0.41	0.026	4.4e-41	3.2e-40
SCML1	2.5	0.11	5.6e-98	1.1e-96	-0.12	0.15	0.43	0.54	-0.63	0.13	3e-06	9.1e-06	0.86	0.15	1e-08	6.6e-08	-1	0.15	1.1e-11	5e-11	0.59	0.15	0.0001	0.00034	-2.8	0.12	2.7e-92	2.6e-91	1.6	0.16	3.6e-22	1.7e-21	-1.5	0.16	9.2e-20	1.3e-18	3.3	0.12	1.8e-99	3.5e-98	0.83	0.22	0.00016	0.00035	-2.3	0.19	1e-30	5.4e-29	-2	0.17	5.1e-28	1.9e-27
SCML2	1.1	0.073	1.5e-48	6.8e-48	0.17	0.093	0.071	0.13	0.037	0.082	0.65	0.7	0.099	0.092	0.28	0.38	-0.26	0.091	0.0037	0.0064	0.35	0.091	0.00011	0.00036	-1.5	0.078	1.3e-67	6.9e-67	0.57	0.099	1.2e-08	2.4e-08	-0.98	0.095	1.1e-23	2.7e-22	0.91	0.062	2.4e-40	7.3e-40	-0.061	0.085	0.47	0.54	-0.38	0.082	4.3e-06	9.8e-06	-0.54	0.071	9.5e-14	1.9e-13
SCML4	0.75	0.098	6.5e-14	1.1e-13	0.62	0.11	5.5e-08	5.1e-07	0.53	0.1	1.3e-07	4.5e-07	0.91	0.11	2.7e-16	4e-15	0.78	0.11	1.8e-12	9.4e-12	0.56	0.11	6.2e-07	3.4e-06	-2.8	0.067	5e-219	2e-216	-0.91	0.12	9.1e-14	2.5e-13	-1.1	0.12	6.6e-19	8e-18	0.29	0.04	5e-12	7.6e-12	0.54	0.04	2.3e-35	8.6e-34	-0.28	0.045	1.4e-09	5.3e-09	-0.49	0.035	3.5e-36	2e-35
SCN1B	-0.45	0.051	3.5e-18	6.9e-18	0.42	0.059	2.7e-12	5.2e-11	0.61	0.049	1.2e-33	3.2e-32	-0.44	0.058	7.3e-14	8.5e-13	0.8	0.053	9.4e-46	3.7e-44	-0.26	0.059	8.6e-06	3.7e-05	-0.48	0.057	1.6e-16	2.9e-16	-0.4	0.064	4.3e-10	9.2e-10	0.12	0.065	0.072	0.093	-0.66	0.07	2.2e-19	3.9e-19	-0.1	0.085	0.23	0.29	1.3	0.056	9.2e-74	2.9e-71	-0.31	0.075	4.2e-05	5.8e-05
SCN8A	-0.13	0.051	0.0082	0.0095	0.19	0.057	0.00084	0.0028	0.2	0.05	6.3e-05	0.00016	0.26	0.056	4.1e-06	1.8e-05	-0.2	0.056	0.00032	0.00065	-0.14	0.057	0.015	0.03	0.052	0.057	0.36	0.38	-0.27	0.061	1.6e-05	2.5e-05	-0.024	0.062	0.71	0.74	-0.38	0.068	5.7e-08	7.8e-08	-0.28	0.077	0.00035	0.00073	0.13	0.078	0.091	0.11	0.49	0.064	4.3e-13	8.4e-13
SCNM1	-0.06	0.028	0.036	0.041	0.017	0.032	0.59	0.69	0.089	0.028	0.0016	0.0031	-0.054	0.031	0.085	0.14	-0.032	0.031	0.3	0.35	-0.029	0.032	0.36	0.44	-0.00024	0.031	0.99	0.99	-0.045	0.034	0.19	0.21	0.12	0.034	0.00046	0.0008	-0.18	0.033	8.9e-08	1.2e-07	-0.23	0.037	2.8e-09	1.1e-08	0.13	0.038	0.00086	0.0015	0.25	0.032	2.2e-14	4.4e-14
SCNN1A	0.79	0.045	1.4e-59	9.3e-59	-0.06	0.059	0.31	0.41	0.11	0.052	0.029	0.045	-0.12	0.058	0.034	0.063	-0.12	0.058	0.035	0.051	-0.42	0.057	2.3e-13	3.2e-12	-0.26	0.058	5.2e-06	6.8e-06	0.11	0.064	0.091	0.11	-0.27	0.063	1.6e-05	3.4e-05	0.62	0.045	8.4e-34	2.1e-33	0.049	0.063	0.43	0.5	-0.45	0.058	7.9e-14	5.4e-13	-0.29	0.054	2.3e-07	3.5e-07
SCNN1D	0.79	0.048	4e-53	2.2e-52	3.3e-05	0.062	0.99	1	0.024	0.055	0.64	0.69	0.026	0.061	0.68	0.76	-0.22	0.061	0.00031	0.00064	-0.064	0.062	0.29	0.38	-0.83	0.054	8.1e-47	2.8e-46	0.44	0.065	6.3e-11	1.4e-10	-0.34	0.066	3e-07	7.6e-07	1	0.041	1.3e-79	1.3e-78	-0.28	0.076	0.00025	0.00054	-0.4	0.073	5.7e-08	1.7e-07	-0.49	0.064	2e-13	3.9e-13
SCO1	0.16	0.017	1.2e-20	2.4e-20	-0.024	0.019	0.21	0.3	-0.012	0.017	0.48	0.55	-0.022	0.019	0.25	0.34	0.015	0.019	0.44	0.5	-0.018	0.019	0.35	0.44	-0.059	0.019	0.0019	0.0023	-0.0041	0.021	0.84	0.86	-0.079	0.021	0.00017	0.00032	0.28	0.016	2.7e-47	9.6e-47	-0.066	0.025	0.0092	0.015	-0.12	0.025	2.7e-06	6.3e-06	-0.13	0.021	2.5e-09	4.2e-09
SCOC	0.33	0.025	2.5e-36	8.2e-36	0.032	0.031	0.3	0.41	-0.021	0.027	0.44	0.51	0.049	0.03	0.1	0.16	0.042	0.03	0.16	0.21	0.079	0.03	0.0089	0.019	-0.46	0.026	9e-60	4.2e-59	0.24	0.032	1.5e-13	4.1e-13	-0.38	0.03	1.2e-33	1.4e-31	0.37	0.023	1.3e-41	4.1e-41	0.1	0.034	0.0034	0.0061	-0.3	0.03	4e-21	7.6e-20	-0.2	0.029	4.2e-11	7.6e-11
SCOC-AS1	0.8	0.04	2.1e-74	2.1e-73	-0.17	0.055	0.0016	0.0049	-0.089	0.048	0.064	0.092	-0.11	0.054	0.043	0.076	-0.22	0.054	2.8e-05	6.6e-05	-0.033	0.054	0.54	0.62	-0.49	0.052	2.1e-20	4e-20	0.53	0.056	1.1e-19	4.4e-19	-0.37	0.058	2.4e-10	8.9e-10	1.1	0.04	8.5e-95	1.4e-93	-0.17	0.076	0.027	0.042	-0.63	0.068	7.5e-19	1.1e-17	-0.45	0.064	7.3e-12	1.4e-11
SCP2	-0.26	0.02	5e-34	1.5e-33	0.081	0.025	0.00098	0.0033	0.058	0.022	0.0089	0.015	0.019	0.024	0.44	0.54	0.12	0.024	1e-06	2.9e-06	-0.064	0.024	0.0092	0.02	0.36	0.021	6.8e-58	3e-57	-0.41	0.022	1.1e-63	5.1e-62	0.084	0.027	0.0017	0.0028	-0.52	0.028	1e-51	4.3e-51	-0.19	0.044	3.6e-05	8.8e-05	0.18	0.044	5.4e-05	0.00011	0.52	0.028	1.8e-52	2.6e-51
SCPEP1	0.48	0.027	2.7e-62	1.9e-61	-0.23	0.034	1.2e-11	2.1e-10	-0.3	0.029	3.3e-23	4.4e-22	-0.044	0.034	0.2	0.29	-0.067	0.034	0.049	0.069	-0.27	0.033	1.1e-15	2e-14	0.1	0.034	0.0033	0.0039	0.31	0.036	1.1e-16	3.5e-16	0.037	0.038	0.32	0.37	0.29	0.027	1.3e-23	2.5e-23	-0.22	0.033	8.3e-11	4e-10	-0.31	0.03	3.3e-22	7.4e-21	0.14	0.03	4.3e-06	6.2e-06
SCRIB	-0.48	0.032	1.5e-44	6.1e-44	-0.039	0.04	0.33	0.44	0.055	0.036	0.13	0.17	-0.033	0.04	0.4	0.5	-0.037	0.039	0.35	0.41	-0.16	0.039	3.9e-05	0.00015	0.56	0.035	3.6e-51	1.4e-50	-0.12	0.043	0.0048	0.0063	0.38	0.041	1.3e-19	1.7e-18	-0.45	0.036	6.6e-29	1.5e-28	-0.25	0.047	2.1e-07	7e-07	0.22	0.047	4.5e-06	1e-05	0.46	0.035	2.1e-31	9.3e-31
SCRN1	-0.26	0.11	0.018	0.021	0.34	0.13	0.0065	0.017	-0.21	0.11	0.064	0.092	-1.7	0.11	5.3e-46	5.2e-44	1.9	0.11	8.8e-64	7.1e-62	-0.9	0.12	5.8e-13	7.8e-12	-0.41	0.12	0.0012	0.0014	1.3	0.13	4.6e-22	2.1e-21	0.23	0.14	0.098	0.12	2.2	0.17	3.8e-33	9.5e-33	-1	0.22	2.6e-06	7.3e-06	1.8	0.2	8.2e-18	1e-16	-2.8	0.14	1.4e-62	3.8e-61
SCRN2	0.61	0.02	8.5e-140	4.5e-138	0.019	0.032	0.56	0.66	0.036	0.029	0.2	0.26	-0.19	0.031	3.8e-09	2.5e-08	-0.19	0.031	3.3e-09	1.2e-08	0.07	0.032	0.029	0.053	-0.28	0.03	5e-19	9.4e-19	0.053	0.035	0.14	0.16	-0.32	0.033	2e-21	3.5e-20	-0.11	0.034	0.0013	0.0015	-0.51	0.028	2.3e-53	2.5e-51	0.18	0.037	3.8e-06	8.8e-06	0.37	0.029	1.3e-32	6e-32
SCRN3	0.14	0.03	5.2e-06	6.9e-06	0.014	0.034	0.69	0.77	-0.076	0.03	0.011	0.019	-0.04	0.034	0.23	0.32	0.047	0.033	0.16	0.2	0.064	0.034	0.056	0.093	0.02	0.034	0.55	0.57	-0.14	0.036	0.0001	0.00016	-0.072	0.037	0.052	0.068	0.16	0.031	9.5e-07	1.3e-06	0.076	0.037	0.037	0.055	-0.13	0.035	0.00028	0.0005	-0.11	0.032	0.0007	0.0009
SCUBE3	0.098	0.044	0.028	0.032	0.058	0.05	0.24	0.34	0.048	0.044	0.28	0.34	0.095	0.049	0.051	0.089	-0.042	0.049	0.4	0.45	0.095	0.049	0.055	0.091	-0.41	0.047	8e-18	1.5e-17	0.077	0.054	0.15	0.17	-0.042	0.054	0.43	0.48	-0.48	0.061	2e-14	3.3e-14	-0.41	0.07	1.8e-08	6.6e-08	0.38	0.07	1.4e-07	3.9e-07	0.5	0.059	1.8e-15	3.9e-15
SCYL1	0.027	0.014	0.055	0.061	0.0081	0.016	0.61	0.7	0.039	0.014	0.0047	0.0084	0.12	0.015	2.9e-16	4.2e-15	-0.03	0.015	0.051	0.072	0.071	0.015	3.7e-06	1.7e-05	-0.14	0.015	4e-20	7.7e-20	-0.0011	0.017	0.94	0.95	-0.13	0.016	5.8e-16	4.6e-15	0.0025	0.014	0.84	0.85	0.048	0.015	0.0018	0.0033	-0.081	0.015	4.1e-08	1.2e-07	0.027	0.014	0.051	0.059
SCYL2	-0.18	0.023	1.2e-14	2.1e-14	0.061	0.027	0.023	0.05	-0.0091	0.024	0.69	0.74	-0.0036	0.026	0.9	0.93	0.014	0.026	0.59	0.64	-0.088	0.026	0.00093	0.0026	0.37	0.023	1.3e-51	5e-51	-0.3	0.027	2.2e-27	1.4e-26	0.15	0.029	1.2e-07	3.2e-07	-0.33	0.025	5.2e-34	1.3e-33	-0.14	0.033	3.9e-05	9.3e-05	0.15	0.033	6e-06	1.4e-05	0.34	0.023	4.5e-35	2.4e-34
SCYL3	0.0058	0.016	0.73	0.75	-0.081	0.018	9.1e-06	5.1e-05	-0.056	0.016	0.00057	0.0012	0.034	0.018	0.056	0.096	0.038	0.018	0.035	0.051	-0.054	0.018	0.003	0.0072	0.057	0.018	0.0015	0.0018	0.00033	0.02	0.98	0.98	0.076	0.02	0.00011	0.00021	0.12	0.02	8.9e-09	1.2e-08	0.11	0.023	1.3e-06	3.9e-06	-0.033	0.024	0.16	0.19	-0.18	0.018	6.1e-20	1.6e-19
SDAD1	0.074	0.014	6.5e-08	9.2e-08	0.034	0.015	0.026	0.055	0.033	0.014	0.016	0.026	-0.033	0.015	0.028	0.053	0.097	0.015	6e-11	2.7e-10	-0.015	0.015	0.32	0.41	-0.23	0.013	1.7e-60	8.1e-60	0.11	0.016	8e-11	1.8e-10	-0.086	0.016	2.2e-07	5.7e-07	0.039	0.011	0.00039	0.00047	-0.018	0.013	0.15	0.2	-0.026	0.012	0.033	0.045	-0.0034	0.011	0.76	0.77
SDC4	-1.5	0.085	6.4e-59	4.1e-58	0.21	0.11	0.058	0.11	0.26	0.097	0.0074	0.013	-0.47	0.11	1.7e-05	6.6e-05	0.38	0.11	0.00045	0.00088	-0.83	0.11	2.2e-14	3.6e-13	1.9	0.089	1.9e-80	1.4e-79	-0.85	0.12	1.1e-12	2.8e-12	1.2	0.11	7.8e-27	3.3e-25	-0.82	0.057	1.1e-38	3.2e-38	-0.099	0.078	0.2	0.25	1.1	0.056	6.6e-61	1.6e-58	0.007	0.07	0.92	0.92
SDCBP	0.11	0.013	1.5e-17	2.8e-17	-0.046	0.015	0.0024	0.007	-0.044	0.014	0.0014	0.0029	0.03	0.015	0.049	0.085	0.024	0.015	0.11	0.15	0.099	0.015	2.4e-11	2.7e-10	-0.009	0.015	0.55	0.57	-0.067	0.016	4.8e-05	7.5e-05	-0.15	0.016	1.1e-21	1.9e-20	0.084	0.021	7.2e-05	8.9e-05	0.15	0.022	1.9e-11	9.8e-11	-0.13	0.022	3.6e-08	1.1e-07	-0.1	0.02	1.1e-06	1.6e-06
SDCBP2-AS1	0.21	0.032	1.2e-10	1.9e-10	-0.096	0.036	0.0081	0.02	-0.24	0.031	1.8e-14	1.3e-13	-0.075	0.036	0.036	0.065	-0.14	0.035	8e-05	0.00018	0.11	0.036	0.0029	0.007	-0.011	0.036	0.77	0.78	0.26	0.038	7.1e-12	1.7e-11	0.051	0.039	0.19	0.23	0.55	0.036	8.4e-38	2.4e-37	0.11	0.054	0.035	0.053	-0.21	0.052	7.2e-05	0.00014	-0.46	0.041	1.4e-24	4.5e-24
SDCCAG3	0.015	0.023	0.51	0.53	-0.076	0.025	0.0023	0.0069	-0.073	0.022	0.0013	0.0025	0.32	0.022	4.1e-42	3.4e-40	0.14	0.024	4e-09	1.5e-08	-0.051	0.025	0.04	0.069	-0.32	0.022	1.6e-42	5e-42	0.061	0.027	0.025	0.031	0.0013	0.027	0.96	0.97	0.49	0.029	7.8e-45	2.6e-44	0.23	0.043	1.4e-07	4.7e-07	-0.24	0.042	1.7e-08	5.3e-08	-0.48	0.029	1.1e-42	9e-42
SDCCAG8	0.5	0.022	7.2e-87	1e-85	-0.21	0.031	3.6e-11	5.8e-10	-0.18	0.027	7.3e-11	3.7e-10	-0.039	0.031	0.22	0.3	-0.24	0.03	2e-15	1.4e-14	0.006	0.032	0.85	0.88	-0.13	0.031	3.3e-05	4.2e-05	0.37	0.032	1.6e-28	1.1e-27	-0.1	0.034	0.0029	0.0046	0.78	0.038	2e-65	1.2e-64	0.32	0.058	3e-08	1.1e-07	-0.47	0.055	1.7e-16	1.7e-15	-0.65	0.043	2.3e-41	1.7e-40
SDE2	0.025	0.019	0.2	0.21	0.082	0.021	0.00013	0.00053	-0.042	0.019	0.027	0.042	-0.043	0.021	0.041	0.073	0.072	0.021	0.00066	0.0013	-0.024	0.021	0.25	0.34	0.01	0.021	0.63	0.65	0.018	0.023	0.43	0.46	-0.11	0.023	4.3e-06	9.7e-06	-0.12	0.019	2.8e-10	4.1e-10	-0.12	0.021	8.9e-08	3e-07	0.089	0.021	3.5e-05	7.1e-05	0.14	0.018	1.6e-13	3.2e-13
SDF2	-0.32	0.021	1.2e-47	5.2e-47	-0.00067	0.026	0.98	0.99	0.065	0.023	0.005	0.0091	-0.031	0.026	0.23	0.32	0.023	0.026	0.37	0.43	-0.072	0.026	0.0055	0.012	0.42	0.021	8.6e-71	5.1e-70	-0.22	0.027	4.7e-15	1.4e-14	0.18	0.028	1.3e-10	5e-10	-0.45	0.024	1.2e-50	4.7e-50	-0.15	0.038	0.00017	0.00037	0.13	0.038	0.00083	0.0014	0.45	0.025	1.2e-50	1.5e-49
SDF2L1	-0.52	0.025	3.9e-75	3.9e-74	0.062	0.034	0.074	0.13	0.31	0.029	4.9e-25	7.6e-24	0.18	0.033	5.5e-08	3.2e-07	0.11	0.034	0.00093	0.0018	-0.17	0.034	4.8e-07	2.7e-06	0.14	0.034	4.1e-05	5.2e-05	-0.29	0.036	5.8e-15	1.7e-14	0.18	0.037	1.8e-06	4.3e-06	-0.77	0.033	1.4e-66	9e-66	-0.22	0.06	0.00032	0.00068	0.33	0.058	3.1e-08	9.5e-08	0.64	0.042	1.4e-40	1e-39
SDF4	-0.47	0.018	5.9e-107	1.4e-105	0.017	0.027	0.52	0.63	0.15	0.023	1.2e-10	6.1e-10	-0.011	0.027	0.68	0.76	0.2	0.026	5.3e-14	3.2e-13	-0.11	0.026	3.8e-05	0.00014	0.28	0.025	1.8e-28	4.1e-28	-0.25	0.028	2.2e-18	8.2e-18	0.24	0.028	1.5e-16	1.2e-15	-0.36	0.02	9e-47	3.2e-46	-0.14	0.032	8.9e-06	2.4e-05	0.14	0.031	1.4e-05	3.1e-05	0.34	0.022	1e-40	7.3e-40
SDHA	-0.22	0.02	1.8e-25	4.2e-25	-0.059	0.024	0.014	0.032	0.051	0.021	0.017	0.028	-0.1	0.023	1.8e-05	6.7e-05	-0.14	0.023	2.1e-09	7.8e-09	-0.052	0.024	0.027	0.049	0.53	0.015	1.2e-168	1.1e-166	-0.15	0.025	5.1e-09	1e-08	0.18	0.025	1.7e-12	8.3e-12	-0.3	0.012	6.7e-73	5.2e-72	-0.04	0.023	0.081	0.11	0.11	0.022	5.1e-07	1.3e-06	0.22	0.017	8e-33	3.8e-32
SDHAF1	0.0028	0.019	0.88	0.88	-0.094	0.021	1.1e-05	6.3e-05	-0.0076	0.019	0.7	0.75	0.014	0.021	0.52	0.61	-0.14	0.021	1.5e-11	7.2e-11	-0.058	0.021	0.0063	0.014	0.048	0.021	0.025	0.028	0.24	0.022	7.3e-27	4.4e-26	0.042	0.023	0.071	0.091	0.013	0.019	0.5	0.51	-0.018	0.021	0.39	0.46	-0.059	0.021	0.004	0.0062	0.05	0.019	0.0073	0.0089
SDHAF2	-0.0096	0.011	0.41	0.42	-0.024	0.013	0.058	0.11	0.074	0.011	3.6e-11	1.9e-10	0.012	0.012	0.32	0.42	-0.014	0.012	0.26	0.32	-0.016	0.013	0.19	0.26	0.0073	0.012	0.56	0.58	-0.009	0.014	0.51	0.54	-0.044	0.014	0.0012	0.0019	-0.023	0.012	0.062	0.069	0.0012	0.014	0.93	0.95	-0.047	0.013	0.00047	0.00083	0.06	0.012	5.8e-07	8.6e-07
SDHAF3	0.31	0.021	2.5e-46	1.1e-45	-0.044	0.026	0.086	0.15	-0.047	0.023	0.045	0.067	-0.011	0.026	0.66	0.74	0.058	0.025	0.023	0.034	0.068	0.026	0.0075	0.016	-0.3	0.023	2.8e-34	7.5e-34	0.15	0.028	1.6e-07	2.9e-07	-0.26	0.027	5.1e-21	8.5e-20	0.46	0.025	7.4e-50	2.8e-49	0.16	0.04	5.6e-05	0.00013	-0.31	0.036	1.3e-15	1.1e-14	-0.33	0.031	6.4e-23	1.9e-22
SDHAF4	-0.087	0.026	0.00089	0.0011	-0.06	0.029	0.041	0.08	-0.068	0.026	0.0086	0.015	-0.059	0.029	0.041	0.073	0.14	0.028	1.3e-06	3.6e-06	-0.0025	0.029	0.94	0.95	0.17	0.028	3.6e-09	5.2e-09	0.017	0.032	0.59	0.62	-0.018	0.032	0.57	0.61	0.22	0.037	8.6e-09	1.2e-08	0.29	0.041	1.3e-11	6.9e-11	-0.12	0.042	0.0074	0.011	-0.35	0.034	1.8e-21	5.1e-21
SDHAP1	0.33	0.02	1.1e-51	5.7e-51	-0.059	0.025	0.021	0.046	-0.16	0.022	2.5e-12	1.5e-11	-0.049	0.025	0.049	0.085	-0.097	0.025	0.0001	0.00022	0.033	0.025	0.19	0.27	-0.28	0.023	1.4e-31	3.5e-31	0.38	0.024	2.5e-48	5.5e-47	-0.07	0.028	0.011	0.016	0.25	0.015	5.8e-44	1.9e-43	-0.052	0.024	0.028	0.042	-0.063	0.023	0.0067	0.01	-0.16	0.019	1.4e-15	3e-15
SDHAP2	0.35	0.022	2.7e-49	1.3e-48	-0.0014	0.028	0.96	0.97	-0.14	0.024	7.2e-09	2.9e-08	-0.075	0.027	0.0056	0.013	-0.13	0.027	1.9e-06	5.2e-06	0.039	0.027	0.16	0.22	-0.3	0.025	1.9e-30	4.7e-30	0.33	0.028	1.9e-30	1.4e-29	-0.054	0.03	0.069	0.09	0.27	0.019	9.2e-37	2.5e-36	-0.13	0.027	6.6e-07	2e-06	-0.033	0.027	0.22	0.26	-0.14	0.023	6.4e-09	1e-08
SDHAP3	0.65	0.037	1.6e-59	1e-58	-0.051	0.049	0.3	0.4	-0.067	0.043	0.12	0.17	-0.2	0.048	3.4e-05	0.00012	-0.31	0.047	3.1e-11	1.4e-10	0.18	0.048	0.00017	0.00055	-0.56	0.044	1.1e-33	2.8e-33	0.57	0.049	6.7e-29	4.6e-28	-0.3	0.052	6.3e-09	2e-08	0.83	0.027	1.4e-97	2.6e-96	-0.097	0.058	0.09	0.12	-0.43	0.053	2.9e-15	2.5e-14	-0.38	0.048	1.2e-14	2.5e-14
SDHB	-0.22	0.016	1.8e-39	6.5e-39	-0.023	0.019	0.23	0.33	0.062	0.017	0.00032	0.0007	0.0086	0.019	0.65	0.73	0.1	0.019	6e-08	1.9e-07	-0.044	0.019	0.022	0.041	0.25	0.017	2.4e-44	7.8e-44	-0.22	0.02	1.2e-26	7.3e-26	0.083	0.021	6.6e-05	0.00013	-0.24	0.013	4.3e-53	1.8e-52	0.074	0.021	0.00041	0.00084	0.079	0.02	0.00012	0.00023	0.12	0.017	1e-10	1.8e-10
SDHC	-0.067	0.023	0.0037	0.0044	0.035	0.025	0.17	0.25	0.048	0.023	0.037	0.055	-0.047	0.025	0.06	0.1	0.025	0.025	0.32	0.38	-0.044	0.025	0.078	0.12	0.26	0.023	4.8e-26	1.1e-25	-0.21	0.026	5.1e-15	1.5e-14	-0.032	0.027	0.24	0.28	-0.031	0.019	0.11	0.12	-0.058	0.022	0.0078	0.013	-0.0029	0.022	0.9	0.91	0.079	0.019	3.7e-05	5.1e-05
SDHD	0.086	0.013	1.5e-11	2.3e-11	0.012	0.014	0.42	0.53	0.046	0.013	0.00036	0.00079	0.028	0.014	0.047	0.082	0.083	0.014	2.9e-09	1.1e-08	-0.0035	0.014	0.8	0.85	-0.089	0.014	2.3e-10	3.4e-10	-0.094	0.015	1.1e-09	2.4e-09	-0.13	0.015	1.6e-18	1.8e-17	0.089	0.013	2.3e-11	3.5e-11	0.06	0.015	9.5e-05	0.00022	-0.093	0.014	2.2e-10	9.3e-10	-0.059	0.013	1.2e-05	1.7e-05
SDK2	1.9	0.071	9.5e-112	2.6e-110	-0.17	0.11	0.11	0.18	-0.51	0.093	7.1e-08	2.5e-07	0.6	0.1	1.1e-08	6.8e-08	-0.42	0.1	5.8e-05	0.00013	0.42	0.11	7.2e-05	0.00025	-1.5	0.093	7e-49	2.6e-48	0.19	0.12	0.098	0.11	-0.95	0.11	5.8e-17	5.2e-16	2.3	0.1	2e-74	1.7e-73	0.61	0.17	0.00034	0.00072	-1.5	0.15	2.9e-21	5.7e-20	-1.6	0.13	1.6e-27	6e-27
SDPR	0.11	0.046	0.02	0.023	-0.042	0.051	0.41	0.52	-0.17	0.045	0.00015	0.00036	0.068	0.05	0.17	0.25	-0.063	0.05	0.21	0.26	0.016	0.05	0.75	0.81	-0.077	0.05	0.12	0.14	0.2	0.055	0.00021	0.00031	0.01	0.055	0.85	0.87	0.16	0.056	0.004	0.0047	0.0029	0.063	0.96	0.97	-0.062	0.062	0.32	0.37	-0.11	0.056	0.046	0.053
SDR39U1	0.69	0.034	2.5e-77	2.7e-76	-0.0034	0.046	0.93	0.95	-0.02	0.041	0.65	0.71	-0.048	0.045	0.29	0.39	-0.2	0.045	9.1e-06	2.3e-05	0.14	0.045	0.0027	0.0067	-0.85	0.034	1.7e-101	2.1e-100	0.5	0.046	6.3e-25	3.4e-24	-0.33	0.049	3.4e-11	1.4e-10	0.55	0.019	2.1e-90	2.9e-89	-0.24	0.04	1.9e-09	7.8e-09	-0.26	0.039	4.6e-11	2.1e-10	-0.17	0.035	4.8e-06	7e-06
SDR42E1	0.5	0.05	2.6e-22	5.7e-22	-0.15	0.059	0.01	0.025	-0.17	0.052	0.00096	0.002	0.088	0.059	0.14	0.2	0.06	0.058	0.31	0.36	0.38	0.057	9.5e-11	9.6e-10	-0.66	0.054	7.4e-32	1.9e-31	0.29	0.064	7.2e-06	1.2e-05	-0.42	0.063	3.1e-11	1.3e-10	0.77	0.068	1.5e-25	3.2e-25	0.37	0.086	1.9e-05	4.7e-05	-0.21	0.087	0.014	0.021	-0.89	0.063	1.4e-35	7.7e-35
SEC11A	-0.44	0.021	6.7e-79	7.6e-78	-0.011	0.029	0.71	0.78	0.013	0.026	0.63	0.69	0.049	0.029	0.088	0.14	0.1	0.028	0.00029	0.00059	0.041	0.029	0.16	0.22	0.49	0.023	1.4e-82	1.1e-81	-0.33	0.029	5.6e-28	3.6e-27	0.15	0.031	1.5e-06	3.5e-06	-0.5	0.015	4.4e-104	9.6e-103	0.11	0.034	0.0008	0.0016	0.14	0.033	1.6e-05	3.4e-05	0.29	0.027	9.1e-23	2.7e-22
SEC11C	-0.98	0.036	1.2e-120	4.3e-119	0.073	0.055	0.18	0.28	0.068	0.048	0.16	0.21	0.32	0.053	2.8e-09	1.9e-08	0.34	0.053	1.8e-10	7.9e-10	-0.12	0.055	0.03	0.054	0.75	0.048	9.4e-49	3.4e-48	-0.68	0.055	1.4e-32	1.2e-31	0.41	0.058	5.4e-12	2.5e-11	-0.96	0.023	2.3e-136	1.4e-134	0.17	0.061	0.0044	0.0078	0.5	0.055	2.6e-18	3.4e-17	0.4	0.051	3e-14	6.1e-14
SEC13	-0.27	0.017	3.7e-53	2e-52	-0.0075	0.021	0.73	0.8	0.11	0.019	2.9e-09	1.2e-08	0.092	0.021	1.1e-05	4.5e-05	0.13	0.021	4.6e-10	1.8e-09	-0.095	0.021	6e-06	2.7e-05	0.24	0.019	3.2e-33	8.2e-33	-0.27	0.021	1.4e-35	1.5e-34	0.074	0.023	0.0012	0.002	-0.31	0.013	1.2e-71	9.2e-71	0.036	0.024	0.13	0.18	0.12	0.023	1.5e-07	4.3e-07	0.18	0.019	9e-18	2.1e-17
SEC14L1	-0.81	0.055	2.4e-45	1e-44	-0.18	0.068	0.0098	0.024	-0.28	0.06	3.4e-06	1e-05	-0.26	0.067	0.00015	0.00049	0.15	0.067	0.027	0.04	-0.24	0.067	0.00049	0.0014	1.4	0.047	3.3e-137	1.2e-135	-0.28	0.073	0.00014	0.00021	0.81	0.069	5.2e-30	3.6e-28	-0.42	0.028	3.2e-39	9.3e-39	-0.08	0.041	0.049	0.072	0.22	0.038	2.3e-08	7.2e-08	0.3	0.032	9.6e-19	2.4e-18
SEC14L1P1	0.22	0.049	8.7e-06	1.1e-05	0.031	0.056	0.58	0.68	0.0093	0.049	0.85	0.88	-0.014	0.055	0.81	0.86	-0.1	0.055	0.068	0.093	0.16	0.055	0.0044	0.01	-0.35	0.054	1.1e-10	1.7e-10	0.12	0.06	0.041	0.05	-0.13	0.06	0.035	0.047	0.098	0.045	0.032	0.036	-0.036	0.051	0.49	0.56	0.0055	0.05	0.91	0.92	-0.072	0.045	0.11	0.12
SEC14L2	1.3	0.042	3.7e-137	1.8e-135	-0.04	0.068	0.55	0.65	-0.21	0.06	0.00047	0.001	0.11	0.067	0.098	0.15	-0.29	0.066	9.4e-06	2.3e-05	0.18	0.067	0.0075	0.016	-0.96	0.059	9.4e-53	3.8e-52	0.11	0.074	0.13	0.15	-0.48	0.072	5.4e-11	2.2e-10	1.7	0.044	1.9e-128	8.9e-127	-0.28	0.11	0.01	0.017	-0.66	0.1	5e-10	2e-09	-0.94	0.087	1.9e-24	6.2e-24
SEC16A	0.093	0.018	1.7e-07	2.3e-07	0.095	0.02	1.4e-06	9.4e-06	-0.007	0.018	0.69	0.74	-0.021	0.02	0.28	0.38	-0.091	0.019	2.6e-06	7.1e-06	0.07	0.019	0.00031	0.00094	-0.16	0.019	1.8e-16	3.2e-16	0.048	0.021	0.023	0.029	-0.041	0.021	0.056	0.073	-0.079	0.02	9.3e-05	0.00011	-0.18	0.02	1.9e-16	1.7e-15	0.053	0.022	0.018	0.025	0.18	0.018	2e-20	5.2e-20
SEC22A	0.099	0.018	2.1e-08	3.1e-08	0.028	0.02	0.16	0.25	0.0029	0.018	0.87	0.89	-0.0083	0.02	0.67	0.75	0.0073	0.02	0.71	0.75	0.046	0.02	0.019	0.036	-0.17	0.019	1.7e-19	3.3e-19	0.062	0.021	0.0042	0.0056	-0.089	0.021	3.6e-05	7.2e-05	-0.088	0.019	4.6e-06	6e-06	-0.065	0.022	0.0025	0.0045	0.11	0.02	1.3e-07	3.6e-07	0.048	0.019	0.012	0.014
SEC22B	0.1	0.015	1.9e-11	3.1e-11	0.023	0.017	0.18	0.27	0.014	0.016	0.38	0.44	0.031	0.017	0.073	0.12	0.018	0.017	0.28	0.34	-0.01	0.017	0.56	0.64	-0.1	0.017	1.9e-09	2.7e-09	0.0094	0.019	0.62	0.65	-0.13	0.018	1.9e-12	9.2e-12	0.01	0.014	0.47	0.49	-0.044	0.015	0.0048	0.0084	-0.004	0.015	0.8	0.83	0.028	0.014	0.044	0.051
SEC22C	-0.17	0.02	4.2e-17	7.9e-17	0.13	0.023	2.9e-08	2.8e-07	-0.021	0.02	0.28	0.35	0.14	0.022	1.2e-10	1e-09	0.3	0.02	6.6e-46	2.6e-44	0.11	0.022	2e-06	9.7e-06	-0.22	0.021	6.5e-23	1.3e-22	-0.23	0.023	6.4e-21	2.7e-20	-0.048	0.025	0.054	0.072	-0.2	0.017	7.6e-28	1.7e-27	0.16	0.02	6.8e-15	5e-14	0.16	0.02	8.2e-14	5.6e-13	-0.062	0.02	0.0014	0.0018
SEC23A	-0.085	0.015	2.2e-08	3.2e-08	0.085	0.017	5e-07	3.8e-06	0.04	0.015	0.0088	0.015	0.056	0.017	0.0008	0.0022	0.14	0.016	9.7e-17	7.3e-16	0.021	0.017	0.21	0.28	-0.14	0.016	9.6e-19	1.8e-18	-0.06	0.018	0.0011	0.0016	-0.058	0.018	0.0014	0.0024	-0.13	0.013	1e-18	1.8e-18	0.12	0.016	9.1e-13	5.3e-12	0.077	0.016	3.4e-06	7.9e-06	-0.03	0.015	0.048	0.055
SEC23B	-0.21	0.015	1.2e-40	4.4e-40	0.051	0.018	0.0055	0.015	0.13	0.016	4.1e-16	3.3e-15	0.056	0.018	0.0019	0.0049	0.1	0.018	7.6e-09	2.7e-08	-0.058	0.018	0.0013	0.0035	0.12	0.018	9.8e-11	1.5e-10	-0.23	0.018	4.4e-34	4.3e-33	0.018	0.02	0.37	0.41	-0.28	0.016	8.7e-44	2.9e-43	-0.085	0.025	0.00076	0.0015	0.2	0.022	3e-16	2.9e-15	0.17	0.021	1.3e-15	2.8e-15
SEC23IP	-0.061	0.015	5.1e-05	6.5e-05	0.032	0.017	0.057	0.11	-0.0099	0.015	0.51	0.57	-0.075	0.016	5.6e-06	2.3e-05	0.021	0.016	0.21	0.25	-0.007	0.017	0.68	0.74	0.12	0.016	8e-13	1.3e-12	-0.042	0.018	0.021	0.026	0.04	0.018	0.027	0.037	-0.055	0.015	0.0002	0.00024	-0.069	0.016	2.6e-05	6.4e-05	0.036	0.016	0.026	0.035	0.079	0.014	4.3e-08	6.7e-08
SEC24A	-0.11	0.023	3.5e-06	4.7e-06	0.02	0.025	0.43	0.54	-0.047	0.023	0.037	0.056	-0.029	0.025	0.25	0.34	-0.015	0.025	0.56	0.61	0.02	0.025	0.41	0.5	0.23	0.024	8.3e-21	1.6e-20	-0.17	0.027	5.8e-10	1.2e-09	0.12	0.027	1.7e-05	3.5e-05	-0.17	0.02	2.2e-15	3.7e-15	-0.016	0.025	0.54	0.6	0.1	0.024	3.1e-05	6.3e-05	0.099	0.021	6e-06	8.6e-06
SEC24B	0.14	0.018	8e-14	1.4e-13	0.068	0.021	0.00097	0.0033	-0.062	0.018	0.00078	0.0016	-0.033	0.02	0.11	0.17	0.017	0.02	0.4	0.46	0.0066	0.02	0.74	0.8	-0.22	0.019	1.4e-28	3.3e-28	0.13	0.022	3.3e-09	6.7e-09	-0.044	0.022	0.049	0.065	-0.029	0.016	0.073	0.08	-0.066	0.018	0.00031	0.00067	0.063	0.018	0.00042	0.00075	0.029	0.016	0.077	0.087
SEC24B-AS1	0.69	0.037	1.4e-66	1.1e-65	-0.051	0.049	0.29	0.4	-0.15	0.043	0.00081	0.0017	-0.24	0.048	3.6e-07	1.8e-06	-0.23	0.047	1.4e-06	3.9e-06	0.027	0.049	0.58	0.66	-0.25	0.048	1.5e-07	2e-07	0.27	0.052	3.6e-07	6.5e-07	-0.17	0.053	0.0011	0.0019	0.66	0.037	1.2e-49	4.7e-49	-0.13	0.059	0.022	0.034	-0.3	0.056	9.7e-08	2.8e-07	-0.3	0.05	4.6e-09	7.6e-09
SEC24C	-0.26	0.02	5e-34	1.5e-33	0.21	0.023	6.4e-19	3.1e-17	0.33	0.019	1.4e-60	1.2e-58	0.15	0.024	4.4e-10	3.4e-09	0.052	0.024	0.032	0.046	-0.04	0.024	0.097	0.15	-0.2	0.023	1.4e-17	2.6e-17	-0.26	0.025	1.5e-23	7.2e-23	-0.062	0.026	0.019	0.026	-0.8	0.028	8.3e-95	1.3e-93	-0.15	0.054	0.0073	0.012	0.43	0.05	1.3e-16	1.3e-15	0.55	0.041	1.1e-35	6e-35
SEC24D	-0.99	0.038	2.5e-114	7.3e-113	0.27	0.056	1e-06	7.1e-06	0.39	0.048	4.9e-16	3.9e-15	0.34	0.055	1.1e-09	8.1e-09	0.33	0.054	1.8e-09	6.8e-09	-0.055	0.056	0.33	0.41	0.36	0.054	3.2e-11	5e-11	-0.9	0.053	3e-56	1e-54	0.3	0.06	7.3e-07	1.8e-06	-1.2	0.034	5.9e-126	2.6e-124	-0.031	0.074	0.68	0.73	0.71	0.064	3.7e-25	1.2e-23	0.6	0.059	3.2e-22	9.3e-22
SEC31A	-0.016	0.014	0.28	0.3	0.11	0.016	2.2e-11	3.6e-10	0.09	0.014	2e-10	9.7e-10	0.15	0.015	1.5e-21	3.4e-20	0.039	0.016	0.013	0.02	0.016	0.016	0.31	0.39	-0.26	0.013	3.5e-70	2e-69	-0.064	0.017	0.00025	0.00037	-0.11	0.017	7.6e-10	2.7e-09	-0.17	0.011	7e-39	2e-38	0.00023	0.016	0.99	0.99	0.053	0.016	0.001	0.0017	0.12	0.013	5.5e-19	1.4e-18
SEC31B	0.2	0.024	1.7e-15	3e-15	-0.066	0.028	0.018	0.04	-0.32	0.022	2.4e-40	9.4e-39	-0.14	0.027	2.9e-07	1.5e-06	-0.049	0.027	0.073	0.1	0.019	0.028	0.5	0.58	0.16	0.027	2.4e-09	3.4e-09	0.13	0.03	2.3e-05	3.6e-05	0.13	0.03	7.8e-06	1.7e-05	0.64	0.029	7.7e-67	5e-66	-0.14	0.051	0.0069	0.012	-0.059	0.051	0.24	0.28	-0.51	0.034	2.8e-35	1.5e-34
SEC61A1	-0.52	0.025	6.4e-79	7.3e-78	0.24	0.034	2.2e-12	4.3e-11	0.28	0.029	9.7e-22	1.2e-20	0.36	0.032	3.7e-27	1.2e-25	0.32	0.032	3.2e-22	3.5e-21	-0.087	0.034	0.011	0.023	-0.21	0.033	2.6e-10	3.8e-10	-0.42	0.035	7.2e-32	6e-31	0.04	0.037	0.28	0.33	-0.76	0.021	4.8e-123	1.9e-121	0.041	0.048	0.4	0.47	0.5	0.041	1.9e-29	9e-28	0.31	0.04	7e-14	1.4e-13
SEC61A2	0.016	0.027	0.58	0.59	0.056	0.031	0.065	0.12	-0.12	0.027	1.5e-05	4e-05	-0.089	0.03	0.0033	0.008	0.051	0.03	0.087	0.12	0.09	0.03	0.0029	0.0069	0.0045	0.03	0.88	0.88	-0.057	0.033	0.089	0.1	0.072	0.033	0.03	0.041	-0.028	0.028	0.31	0.32	-0.12	0.03	0.00014	0.0003	0.084	0.03	0.0057	0.0086	0.052	0.028	0.061	0.069
SEC61B	-0.77	0.029	3.9e-113	1.1e-111	0.12	0.044	0.0067	0.017	0.27	0.038	1.2e-12	7e-12	0.34	0.042	3e-15	3.9e-14	0.41	0.041	2.1e-22	2.3e-21	-0.16	0.043	0.00026	0.0008	0.24	0.043	1.8e-08	2.5e-08	-0.58	0.043	2.6e-37	3e-36	0.17	0.047	0.00034	0.00061	-0.79	0.019	5.3e-131	2.7e-129	0.22	0.051	1.5e-05	3.9e-05	0.44	0.046	9.4e-20	1.5e-18	0.25	0.045	2.7e-08	4.3e-08
SEC61G	-0.51	0.025	4.7e-77	5e-76	0.018	0.034	0.59	0.69	0.24	0.029	2.8e-15	2.1e-14	0.26	0.032	2.4e-15	3.1e-14	0.24	0.032	2.4e-13	1.3e-12	-0.13	0.033	8.2e-05	0.00029	0.19	0.033	3.7e-09	5.3e-09	-0.39	0.034	1.9e-28	1.2e-27	0.095	0.036	0.0092	0.014	-0.43	0.02	1.4e-64	8.4e-64	0.14	0.035	9.5e-05	0.00022	0.27	0.032	4.1e-16	3.9e-15	0.11	0.031	0.0006	0.00078
SEC62	0.51	0.019	3.6e-113	1e-111	-0.019	0.029	0.51	0.61	-0.089	0.026	0.0007	0.0015	0.0061	0.028	0.84	0.88	-0.033	0.028	0.24	0.29	-0.012	0.029	0.66	0.73	-0.39	0.025	4e-48	1.4e-47	0.23	0.03	9.1e-14	2.5e-13	-0.3	0.03	5.6e-23	1.2e-21	0.31	0.015	1.1e-60	5.7e-60	0.033	0.026	0.22	0.28	-0.16	0.025	1.7e-10	7e-10	-0.21	0.02	7.4e-23	2.2e-22
SEC63	0.062	0.017	0.00031	0.00038	0.069	0.019	0.00037	0.0014	0.12	0.017	3.4e-12	1.9e-11	0.12	0.019	7.6e-11	6.5e-10	0.039	0.019	0.042	0.06	-0.095	0.019	6.2e-07	3.4e-06	-0.26	0.017	7.7e-49	2.8e-48	0.0069	0.021	0.74	0.76	-0.12	0.021	1.1e-08	3.2e-08	-0.17	0.013	4.8e-32	1.2e-31	-0.018	0.018	0.33	0.4	0.1	0.017	1.5e-08	4.7e-08	0.11	0.015	8.2e-12	1.5e-11
SECISBP2	0.28	0.017	2.1e-48	9.7e-48	-0.057	0.022	0.012	0.028	-0.17	0.019	3.6e-17	3.2e-16	-0.0093	0.022	0.68	0.76	-0.1	0.022	3.7e-06	9.7e-06	0.16	0.022	1.1e-12	1.5e-11	-0.28	0.02	6.8e-40	2e-39	0.27	0.023	2.1e-30	1.6e-29	-0.074	0.024	0.0022	0.0036	0.36	0.014	6.2e-72	4.7e-71	0.01	0.028	0.7	0.75	-0.15	0.026	4.7e-08	1.4e-07	-0.22	0.022	1.8e-21	5.1e-21
SECISBP2L	0.091	0.019	1.5e-06	2.1e-06	0.1	0.021	1.4e-06	9.7e-06	0.035	0.019	0.067	0.095	0.07	0.021	0.00078	0.0022	-0.075	0.021	0.0003	0.0006	0.028	0.021	0.17	0.24	-0.039	0.021	0.057	0.063	-0.14	0.022	2.5e-10	5.4e-10	-0.14	0.022	2e-09	6.8e-09	-0.22	0.018	2.3e-28	5.1e-28	-0.074	0.025	0.0028	0.0051	0.12	0.024	2e-06	4.9e-06	0.19	0.019	2.5e-19	6.4e-19
SECTM1	-0.49	0.069	3.9e-12	6.2e-12	0.61	0.078	1.1e-14	3e-13	0.82	0.065	9.4e-33	2.3e-31	0.46	0.078	7.1e-09	4.6e-08	0.3	0.079	0.00012	0.00025	0.44	0.079	3.5e-08	2.3e-07	-1.1	0.069	2.1e-53	8.5e-53	-0.73	0.084	1.1e-17	3.9e-17	-0.54	0.085	3.2e-10	1.2e-09	-0.6	0.046	1.7e-31	4.1e-31	0.27	0.062	1.2e-05	3.2e-05	0.58	0.054	2.9e-23	7.2e-22	-0.096	0.057	0.087	0.098
SEH1L	0.24	0.023	8.4e-25	2e-24	-0.002	0.027	0.94	0.96	-0.057	0.024	0.019	0.031	-0.062	0.027	0.022	0.043	-0.056	0.027	0.037	0.053	0.27	0.025	8.5e-25	3.8e-23	-0.33	0.024	8.1e-39	2.4e-38	0.19	0.029	8.8e-11	2e-10	-0.24	0.028	1.9e-16	1.6e-15	0.61	0.03	5e-64	2.9e-63	0.19	0.046	5.5e-05	0.00013	-0.4	0.042	3.6e-20	6.1e-19	-0.42	0.037	1.5e-26	5.1e-26
SEL1L	-0.079	0.021	0.0002	0.00025	0.15	0.023	8.7e-11	1.3e-09	0.067	0.021	0.0016	0.0031	-0.022	0.023	0.34	0.44	-0.01	0.023	0.66	0.71	-0.1	0.023	1.4e-05	5.8e-05	0.087	0.023	0.00018	0.00023	-0.15	0.025	5.4e-09	1.1e-08	0.042	0.026	0.1	0.13	-0.41	0.029	1.8e-34	4.7e-34	-0.23	0.04	2.9e-08	1e-07	0.23	0.04	1.8e-08	5.6e-08	0.4	0.029	1.8e-33	8.9e-33
SEL1L3	-0.88	0.028	9.2e-146	5.4e-144	0.15	0.046	0.0013	0.0042	0.29	0.039	4.7e-13	2.9e-12	0.068	0.045	0.14	0.2	0.059	0.045	0.19	0.24	-0.083	0.046	0.067	0.11	0.58	0.041	5.7e-41	1.8e-40	-0.41	0.048	4.8e-17	1.6e-16	0.36	0.048	1e-13	5.8e-13	-0.55	0.019	8.7e-90	1.2e-88	0.11	0.04	0.0039	0.007	0.38	0.034	2.5e-25	8.1e-24	0.14	0.035	6.8e-05	9.2e-05
SELK	-0.33	0.019	4.3e-60	2.8e-59	0.039	0.025	0.11	0.18	0.13	0.021	6.1e-09	2.5e-08	0.051	0.024	0.035	0.063	0.25	0.022	2e-27	2.9e-26	-0.17	0.024	5.5e-12	6.5e-11	0.16	0.024	1.4e-11	2.2e-11	-0.2	0.026	4.1e-14	1.1e-13	0.084	0.026	0.0015	0.0025	-0.51	0.025	1e-59	5.2e-59	-0.16	0.041	0.00014	0.00031	0.22	0.04	5e-08	1.5e-07	0.44	0.028	2.8e-41	2.1e-40
SELL	0.63	0.056	1.2e-27	3.1e-27	-0.58	0.065	2.1e-18	9.5e-17	-0.59	0.056	1.1e-23	1.6e-22	0.41	0.066	9.4e-10	6.9e-09	-1.2	0.053	1.7e-90	2.7e-88	-0.0098	0.068	0.88	0.91	0.53	0.065	2e-15	3.4e-15	0.75	0.069	7.7e-26	4.4e-25	0.21	0.074	0.004	0.0062	2	0.13	5.2e-41	1.6e-40	1.4	0.17	9.7e-17	8.6e-16	-1.7	0.16	4.1e-25	1.3e-23	-1.7	0.14	7.7e-29	3e-28
SELM	0.33	0.04	1.1e-16	2e-16	-0.1	0.046	0.024	0.052	0.007	0.041	0.85	0.88	0.25	0.045	3.6e-08	2.1e-07	-0.087	0.045	0.054	0.076	0.14	0.045	0.0029	0.007	-0.92	0.032	2.1e-126	5.8e-125	0.55	0.046	1.2e-30	9e-30	-0.17	0.05	0.0006	0.001	0.57	0.048	4.4e-27	9.6e-27	0.41	0.059	6.2e-11	3e-10	-0.3	0.061	1.4e-06	3.4e-06	-0.66	0.043	3.1e-38	1.9e-37
SELO	0.00042	0.017	0.97	0.97	-0.017	0.019	0.35	0.46	0.002	0.017	0.89	0.91	0.039	0.018	0.032	0.059	0.028	0.018	0.12	0.16	0.048	0.018	0.0097	0.02	-0.071	0.018	9.1e-05	0.00011	-0.034	0.02	0.088	0.1	-0.0016	0.02	0.93	0.94	-0.048	0.017	0.0056	0.0065	-0.039	0.02	0.042	0.063	0.0091	0.019	0.65	0.69	0.071	0.017	3.3e-05	4.6e-05
SELP	-1.3	0.15	8.7e-19	1.7e-18	-0.84	0.17	1e-06	7.1e-06	-1.1	0.15	4.4e-13	2.7e-12	-0.64	0.17	0.0002	0.00063	-1.5	0.16	1.5e-19	1.4e-18	-0.58	0.17	0.00069	0.002	2.5	0.15	5.3e-55	2.2e-54	2.7	0.16	1.9e-54	5.6e-53	2.2	0.17	1.2e-33	1.4e-31	-0.12	0.12	0.33	0.35	2.1	0.092	3.4e-71	9.7e-69	-0.36	0.14	0.0081	0.012	-1.2	0.11	2.1e-26	7.3e-26
SELPLG	-0.46	0.029	4.7e-50	2.3e-49	-0.1	0.037	0.0061	0.016	-0.059	0.033	0.067	0.096	-0.16	0.036	8.3e-06	3.3e-05	0.053	0.036	0.14	0.18	-0.17	0.036	4.7e-06	2.2e-05	0.8	0.023	1.9e-163	1.7e-161	-0.14	0.04	0.00044	0.00063	0.38	0.038	6.2e-23	1.4e-21	-0.13	0.016	1.1e-14	1.7e-14	0.086	0.019	6.8e-06	1.8e-05	0.044	0.019	0.02	0.029	0.022	0.017	0.2	0.22
SELT	-0.48	0.023	9.6e-79	1.1e-77	0.1	0.031	0.00088	0.003	0.038	0.028	0.18	0.23	0.018	0.031	0.56	0.66	0.31	0.029	1e-24	1.3e-23	-0.079	0.031	0.011	0.023	0.43	0.027	1.2e-48	4.5e-48	-0.45	0.03	3.7e-45	6.9e-44	0.16	0.034	2e-06	4.6e-06	-0.68	0.023	6.2e-92	9.3e-91	-0.11	0.047	0.02	0.031	0.35	0.044	2.3e-14	1.7e-13	0.48	0.035	5.1e-34	2.6e-33
SEMA3A	1.3	0.041	3.6e-153	2.6e-151	-0.13	0.07	0.059	0.11	-0.25	0.061	4e-05	0.0001	-0.13	0.069	0.061	0.1	-0.31	0.068	5.2e-06	1.3e-05	0.044	0.069	0.53	0.61	-0.39	0.067	9.2e-09	1.3e-08	-0.17	0.075	0.025	0.031	-0.35	0.074	2.6e-06	6e-06	1.4	0.058	5e-74	4.1e-73	-0.17	0.1	0.098	0.13	-0.69	0.095	1.3e-12	7.5e-12	-0.66	0.086	6e-14	1.2e-13
SEMA3G	-1.8	0.15	6.5e-31	1.8e-30	-0.44	0.18	0.014	0.033	-1.4	0.15	1.9e-18	1.8e-17	-0.78	0.18	9.8e-06	3.9e-05	0.69	0.18	9.1e-05	0.0002	-0.56	0.18	0.0017	0.0043	3.7	0.13	7.3e-127	2e-125	-1.5	0.19	1.6e-14	4.5e-14	3.1	0.17	2.3e-64	1.5e-60	-0.1	0.023	4.3e-06	5.5e-06	0.021	0.026	0.41	0.48	0.22	0.023	9.2e-20	1.5e-18	-0.093	0.023	4.1e-05	5.6e-05
SEMA4A	-1.5	0.1	1.8e-44	7.3e-44	0.84	0.13	5.5e-11	8.6e-10	1.3	0.11	6.4e-32	1.5e-30	-1.1	0.12	4.2e-18	7.1e-17	-0.77	0.13	1.1e-09	4.5e-09	-0.044	0.13	0.73	0.79	1.8	0.12	2.9e-48	1e-47	-1.3	0.13	2.1e-21	9.2e-21	0.82	0.14	4.6e-09	1.5e-08	-3.5	0.1	9.4e-123	3.7e-121	-0.2	0.22	0.38	0.44	2.3	0.19	2.5e-29	1.2e-27	1.8	0.18	1.5e-20	3.9e-20
SEMA4B	-0.37	0.03	4.3e-33	1.3e-32	0.15	0.036	4.3e-05	0.00021	0.008	0.032	0.81	0.84	-0.0084	0.036	0.82	0.87	0.22	0.035	7.4e-10	2.9e-09	0.38	0.033	1.7e-28	1e-26	-0.043	0.036	0.24	0.25	-0.29	0.038	3.2e-14	9.1e-14	-0.0026	0.039	0.95	0.96	-0.49	0.033	3.6e-39	1.1e-38	-0.22	0.045	2.3e-06	6.4e-06	0.28	0.044	3.2e-10	1.3e-09	0.43	0.036	4.9e-29	1.9e-28
SEMA4C	0.14	0.089	0.11	0.12	0.53	0.1	1.4e-07	1.2e-06	0.55	0.087	3.5e-10	1.6e-09	0.78	0.097	1.6e-15	2.1e-14	0.19	0.099	0.05	0.071	0.49	0.099	8.6e-07	4.6e-06	-2.5	0.051	2.6e-253	3.5e-250	0.41	0.11	0.00014	0.0002	-0.79	0.11	1.5e-13	8.3e-13	-0.8	0.032	2.7e-76	2.3e-75	0.19	0.061	0.0015	0.0029	0.29	0.059	1.3e-06	3.3e-06	0.4	0.05	3.2e-14	6.5e-14
SEMA4D	0.37	0.037	6.9e-22	1.5e-21	0.12	0.044	0.0087	0.022	0.14	0.039	0.00034	0.00074	0.48	0.04	1.2e-30	5e-29	-0.52	0.039	3e-36	6.9e-35	0.35	0.042	4.1e-16	8.1e-15	-0.74	0.035	1.6e-80	1.2e-79	0.071	0.048	0.14	0.16	-0.42	0.045	1.7e-19	2.2e-18	0.48	0.033	2.2e-37	6.2e-37	0.38	0.043	6.4e-18	6.3e-17	-0.35	0.043	1.7e-15	1.5e-14	-0.5	0.033	3.8e-40	2.7e-39
SEMA4F	0.23	0.023	4.5e-23	1e-22	0.033	0.027	0.23	0.32	-0.067	0.024	0.0057	0.01	0.099	0.027	0.00022	0.00067	-0.14	0.026	6.4e-08	2.1e-07	0.023	0.027	0.39	0.48	-0.28	0.025	5.8e-28	1.3e-27	0.12	0.029	4.4e-05	6.8e-05	-0.034	0.03	0.25	0.29	0.14	0.023	5.9e-09	8.2e-09	-0.13	0.026	7.3e-07	2.2e-06	-0.016	0.027	0.56	0.61	-0.019	0.024	0.43	0.46
SEMA4G	0.39	0.04	1.1e-21	2.5e-21	0.013	0.047	0.78	0.84	-0.11	0.042	0.0072	0.013	-0.079	0.047	0.091	0.15	0.0063	0.046	0.89	0.91	0.095	0.047	0.042	0.072	-0.41	0.044	2.8e-19	5.3e-19	0.15	0.051	0.0025	0.0034	-0.11	0.051	0.027	0.037	0.31	0.043	6.6e-12	1e-11	-0.0099	0.052	0.85	0.88	-0.037	0.051	0.46	0.51	-0.26	0.044	4e-09	6.5e-09
SEMA5A	-1.5	0.17	1.7e-19	3.5e-19	1.1	0.19	1.6e-08	1.6e-07	-1.5	0.17	1.6e-18	1.5e-17	4.3	0.13	2e-159	6.7e-156	1	0.19	7.7e-08	2.5e-07	-0.94	0.19	1.1e-06	5.9e-06	-1.7	0.19	1e-18	1.9e-18	-1.1	0.21	7.6e-08	1.4e-07	1.1	0.21	5.1e-07	1.3e-06	-1.2	0.14	4.2e-18	7.4e-18	2.5	0.11	1.5e-74	4.6e-72	0.56	0.16	0.00063	0.0011	-1.2	0.14	1.9e-18	4.8e-18
SEMA6A	0.65	0.045	2.6e-42	1e-41	0.0043	0.056	0.94	0.96	-0.009	0.05	0.86	0.89	-0.0094	0.056	0.86	0.9	-0.34	0.054	4.1e-10	1.7e-09	0.21	0.055	0.00015	0.00049	-0.75	0.049	5.9e-47	2.1e-46	0.51	0.058	1.7e-17	5.7e-17	-0.38	0.06	4.1e-10	1.5e-09	0.29	0.038	5.8e-13	9.1e-13	-0.0011	0.046	0.98	0.98	-0.23	0.044	2e-07	5.5e-07	-0.093	0.041	0.024	0.029
SEMA6A-AS1	0.45	0.035	5e-35	1.6e-34	-0.028	0.043	0.52	0.62	-0.031	0.038	0.42	0.49	-0.047	0.042	0.26	0.36	-0.18	0.041	9.1e-06	2.3e-05	0.078	0.042	0.064	0.1	-0.43	0.039	1.2e-26	2.7e-26	0.31	0.045	4.6e-12	1.1e-11	-0.19	0.046	2.9e-05	5.8e-05	0.15	0.034	7.8e-06	1e-05	-0.033	0.039	0.39	0.46	-0.087	0.038	0.021	0.03	-0.053	0.034	0.12	0.13
SEMA6C	0.097	0.06	0.11	0.12	0.058	0.068	0.39	0.5	-0.58	0.057	5.7e-23	7.5e-22	-0.58	0.064	1e-18	1.8e-17	1.3	0.049	2.1e-119	7e-117	-0.21	0.067	0.0021	0.0053	-0.17	0.067	0.012	0.014	0.17	0.074	0.021	0.026	0.016	0.074	0.83	0.86	0.37	0.054	2.5e-11	3.8e-11	-0.15	0.064	0.016	0.026	0.31	0.062	6.8e-07	1.7e-06	-0.5	0.05	1.2e-20	3.3e-20
SEMA7A	-0.14	0.034	5.3e-05	6.7e-05	-0.062	0.038	0.1	0.17	-0.024	0.034	0.48	0.54	-0.2	0.037	1.3e-07	7.2e-07	-0.15	0.037	7.5e-05	0.00017	-0.047	0.038	0.21	0.29	0.52	0.033	1.1e-47	4e-47	-0.077	0.041	0.062	0.074	0.24	0.041	3.5e-09	1.1e-08	-0.98	0.058	2e-47	7.3e-47	0.022	0.089	0.79	0.83	0.73	0.079	1.1e-18	1.5e-17	0.38	0.076	1.4e-06	2e-06
SENCR	-0.27	0.036	9.5e-14	1.6e-13	0.084	0.042	0.045	0.086	0.12	0.037	0.0013	0.0025	0.1	0.041	0.015	0.03	0.18	0.041	1.1e-05	2.7e-05	-0.25	0.041	6.7e-10	5.9e-09	0.18	0.041	8.9e-06	1.2e-05	-0.33	0.044	8.1e-14	2.2e-13	0.2	0.045	7e-06	1.5e-05	-0.4	0.041	4e-20	7.3e-20	-0.15	0.051	0.0031	0.0057	0.42	0.045	2.6e-18	3.3e-17	0.17	0.045	0.00014	0.00019
SENP1	-0.087	0.022	0.00011	0.00013	0.016	0.025	0.52	0.62	0.032	0.022	0.16	0.21	-0.011	0.025	0.66	0.74	-0.048	0.025	0.054	0.076	-0.077	0.025	0.0021	0.0053	0.22	0.024	4.2e-19	7.8e-19	-0.11	0.027	4.2e-05	6.6e-05	0.074	0.027	0.0068	0.01	-0.15	0.02	1.1e-13	1.8e-13	-0.045	0.024	0.063	0.09	0.068	0.023	0.0034	0.0053	0.13	0.02	1.4e-10	2.5e-10
SENP2	0.097	0.021	3.6e-06	4.8e-06	0.0069	0.024	0.77	0.83	0.0085	0.021	0.69	0.74	-0.049	0.023	0.035	0.064	-0.091	0.023	7.8e-05	0.00017	0.0095	0.023	0.68	0.75	0.013	0.023	0.59	0.61	0.08	0.025	0.0017	0.0024	-0.1	0.025	8.5e-05	0.00016	-0.19	0.024	1.2e-14	2e-14	-0.16	0.027	4.3e-08	1.5e-07	0.12	0.028	9.8e-06	2.2e-05	0.21	0.023	2.2e-18	5.4e-18
SENP3	0.028	0.027	0.31	0.32	-0.012	0.03	0.69	0.77	-0.0083	0.027	0.76	0.8	-0.041	0.03	0.17	0.25	0.00011	0.03	1	1	-0.011	0.03	0.72	0.78	-0.017	0.03	0.56	0.58	0.11	0.032	0.00071	0.001	-0.042	0.033	0.2	0.24	0.013	0.03	0.67	0.69	0.03	0.033	0.37	0.44	-0.021	0.033	0.52	0.56	-0.019	0.03	0.53	0.55
SENP5	0.054	0.018	0.0028	0.0034	0.02	0.02	0.31	0.42	-0.039	0.018	0.031	0.047	-0.019	0.02	0.33	0.43	-0.095	0.019	1.1e-06	3.2e-06	-0.024	0.02	0.22	0.3	0.054	0.02	0.0058	0.0067	-0.0095	0.022	0.66	0.69	0.067	0.022	0.002	0.0032	-0.034	0.021	0.099	0.11	-0.2	0.02	9.1e-20	1.1e-18	0.092	0.022	4.4e-05	8.9e-05	0.11	0.02	1.1e-08	1.8e-08
SENP6	0.18	0.017	3e-26	7.4e-26	0.062	0.02	0.002	0.006	0.064	0.018	0.00033	0.00073	0.03	0.02	0.13	0.2	-0.028	0.02	0.16	0.2	0.017	0.02	0.4	0.49	-0.35	0.016	5.7e-90	5.2e-89	0.13	0.021	2.3e-09	4.8e-09	-0.16	0.021	6.5e-14	3.9e-13	-0.034	0.012	0.0061	0.007	-0.079	0.013	4e-09	1.6e-08	-0.00071	0.014	0.96	0.96	0.097	0.011	8.9e-17	2e-16
SENP7	0.37	0.02	1.6e-65	1.3e-64	-0.067	0.026	0.012	0.027	-0.044	0.023	0.06	0.087	0.061	0.026	0.019	0.037	-0.3	0.024	5.9e-33	1.1e-31	0.027	0.026	0.3	0.38	-0.17	0.025	7.1e-11	1.1e-10	0.2	0.028	7.7e-13	2e-12	-0.14	0.028	5.8e-07	1.4e-06	0.32	0.026	3.1e-28	6.9e-28	0.23	0.033	1.3e-11	6.8e-11	-0.17	0.034	1e-06	2.6e-06	-0.36	0.025	3.2e-37	1.9e-36
SENP8	0.2	0.045	1.3e-05	1.7e-05	0.017	0.051	0.74	0.81	-0.05	0.045	0.26	0.32	-0.0077	0.05	0.88	0.91	0.083	0.05	0.098	0.13	0.22	0.05	8.2e-06	3.6e-05	-0.35	0.049	1.7e-12	2.7e-12	0.053	0.055	0.33	0.36	-0.23	0.055	3.1e-05	6.3e-05	0.26	0.051	7e-07	9.2e-07	0.29	0.057	6.1e-07	1.9e-06	-0.0095	0.058	0.87	0.89	-0.48	0.045	2.1e-22	6e-22
45550	-0.087	0.012	1.1e-13	1.9e-13	0.022	0.013	0.096	0.16	0.044	0.012	0.00017	0.0004	0.064	0.013	6.9e-07	3.3e-06	0.14	0.012	6.8e-30	1.1e-28	-0.033	0.013	0.012	0.024	-0.024	0.013	0.063	0.07	-0.091	0.014	1.3e-10	2.8e-10	-0.055	0.014	0.00011	0.0002	-0.14	0.012	9.9e-27	2.1e-26	0.034	0.016	0.038	0.057	0.031	0.016	0.057	0.075	0.091	0.014	1.1e-10	2e-10
SEPHS1	0.19	0.018	6.4e-25	1.5e-24	-0.076	0.022	0.00045	0.0017	0.00056	0.019	0.96	0.97	-0.078	0.021	0.00027	0.00082	-0.16	0.021	2.1e-14	1.3e-13	-0.14	0.021	7.5e-11	7.8e-10	0.23	0.02	9e-28	2.1e-27	0.05	0.024	0.037	0.045	-0.066	0.024	0.0053	0.008	0.24	0.015	6.9e-43	2.2e-42	-0.026	0.022	0.24	0.3	-0.089	0.022	4.4e-05	8.9e-05	-0.14	0.018	2.7e-14	5.6e-14
SEPHS2	0.073	0.019	0.00011	0.00014	-0.18	0.02	4.5e-18	2e-16	-0.18	0.018	1.2e-22	1.6e-21	-0.035	0.021	0.094	0.15	-0.00052	0.021	0.98	0.98	-0.18	0.02	1.2e-19	3.4e-18	0.36	0.016	4.2e-82	3.2e-81	0.055	0.023	0.016	0.021	0.14	0.022	2.3e-10	8.6e-10	0.094	0.013	9.1e-12	1.4e-11	-0.021	0.016	0.19	0.24	0.0034	0.016	0.84	0.86	-0.081	0.013	6.3e-09	1e-08
SEPN1	0.24	0.046	4.1e-07	5.7e-07	0.14	0.053	0.0071	0.018	-0.22	0.046	1.3e-06	4e-06	0.64	0.047	1.2e-37	7.4e-36	0.2	0.051	0.0001	0.00023	0.48	0.05	1.2e-20	3.8e-19	-0.96	0.04	5.2e-97	5.8e-96	-0.098	0.057	0.085	0.1	-0.5	0.054	2.1e-19	2.7e-18	0.54	0.067	1e-14	1.7e-14	0.96	0.065	1.8e-40	8.9e-39	-0.35	0.078	7.4e-06	1.6e-05	-1	0.052	3e-61	7.1e-60
SEPSECS	0.098	0.026	0.00014	0.00018	0.042	0.029	0.14	0.22	-0.093	0.026	0.00029	0.00064	0.016	0.028	0.58	0.67	-0.087	0.028	0.0022	0.0039	0.052	0.029	0.069	0.11	0.0053	0.028	0.85	0.86	-0.018	0.031	0.57	0.6	-0.02	0.031	0.52	0.56	0.11	0.027	0.00012	0.00014	-0.024	0.031	0.46	0.53	-0.041	0.031	0.19	0.22	-0.053	0.028	0.056	0.064
SEPSECS-AS1	0.27	0.031	9.2e-17	1.7e-16	-0.11	0.037	0.0035	0.0099	-0.23	0.031	3e-13	1.9e-12	-0.0083	0.036	0.82	0.87	-0.2	0.035	2e-08	6.8e-08	0.055	0.036	0.13	0.19	0.13	0.036	0.00024	0.0003	0.12	0.04	0.0031	0.0042	-0.0083	0.04	0.84	0.86	0.4	0.033	2.9e-28	6.4e-28	0.022	0.044	0.62	0.68	-0.25	0.041	4.5e-09	1.5e-08	-0.21	0.038	7.8e-08	1.2e-07
45536	-0.048	0.013	0.00039	0.00048	0.021	0.015	0.16	0.25	0.073	0.013	5e-08	1.8e-07	0.055	0.015	0.00016	0.00049	-0.075	0.014	2.4e-07	7.3e-07	0.1	0.014	8.2e-13	1.1e-11	0.12	0.014	9.4e-16	1.6e-15	-0.29	0.013	2.2e-91	3.3e-89	-0.0088	0.016	0.58	0.62	0.065	0.012	5.1e-08	7e-08	0.033	0.014	0.017	0.027	-0.083	0.013	2.1e-10	8.5e-10	-0.023	0.012	0.065	0.074
45545	-1.2	0.09	5e-36	1.6e-35	0.036	0.11	0.74	0.81	-0.84	0.093	7.2e-19	7.1e-18	1.1	0.1	1.2e-23	3.1e-22	1.3	0.098	7.4e-39	1.9e-37	-0.095	0.11	0.39	0.48	0.63	0.11	3.6e-09	5.2e-09	-1.3	0.11	1.6e-29	1.2e-28	0.7	0.12	2.9e-09	9.4e-09	-0.8	0.091	2.6e-17	4.6e-17	1.5	0.079	5.6e-58	8.1e-56	0.26	0.11	0.017	0.025	-0.63	0.094	4e-11	7.2e-11
45546	-1.6	0.055	9.2e-131	4.1e-129	0.44	0.084	1.4e-07	1.2e-06	0.14	0.074	0.054	0.08	0.73	0.08	5e-19	9.1e-18	1.1	0.076	1.3e-41	4e-40	-0.5	0.082	1.3e-09	1.1e-08	0.27	0.083	0.001	0.0012	-0.71	0.089	2.4e-15	7.1e-15	0.43	0.091	1.9e-06	4.5e-06	0.0062	0.031	0.85	0.85	-0.078	0.035	0.025	0.038	-0.015	0.034	0.66	0.7	0.069	0.031	0.027	0.031
45537	-0.14	0.012	2.8e-29	7.4e-29	0.06	0.015	3.7e-05	0.00018	0.1	0.013	3.8e-15	2.9e-14	0.041	0.014	0.0046	0.011	0.16	0.013	3.3e-30	5.5e-29	-0.11	0.014	4.1e-14	6.5e-13	-0.027	0.014	0.066	0.073	-0.11	0.015	5.9e-12	1.4e-11	0.014	0.016	0.37	0.42	-0.16	0.01	5.2e-43	1.7e-42	0.0087	0.016	0.58	0.64	0.081	0.015	6e-08	1.8e-07	0.089	0.013	3e-11	5.4e-11
45539	-0.12	0.042	0.0033	0.0039	0.16	0.047	0.00079	0.0027	0.17	0.041	4.4e-05	0.00011	0.0014	0.047	0.98	0.98	0.13	0.046	0.0068	0.011	-0.064	0.047	0.18	0.25	-0.16	0.046	0.00053	0.00065	-0.07	0.051	0.17	0.19	-0.072	0.051	0.16	0.19	-0.6	0.06	2e-20	3.8e-20	-0.5	0.073	1.4e-11	7.4e-11	0.44	0.072	4.7e-09	1.6e-08	0.64	0.06	2.5e-23	7.4e-23
45541	0.11	0.019	6.9e-09	1e-08	-0.17	0.021	2.7e-15	8e-14	-0.21	0.018	4.6e-29	9.3e-28	-0.14	0.021	9.1e-11	7.7e-10	-0.28	0.02	1e-41	3.2e-40	0.15	0.021	1.4e-12	1.9e-11	0.33	0.019	2.5e-57	1.1e-56	0.19	0.023	2.8e-15	8.5e-15	0.099	0.024	3.6e-05	7.2e-05	0.52	0.023	2.5e-74	2.1e-73	0.15	0.038	8.3e-05	0.00019	-0.32	0.035	7.1e-19	9.9e-18	-0.37	0.029	2.4e-32	1.1e-31
45542	-0.12	0.012	1.4e-22	3e-22	0.1	0.014	1.2e-13	3e-12	0.16	0.012	3.9e-39	1.4e-37	0.019	0.014	0.17	0.25	0.067	0.014	1.4e-06	3.8e-06	-0.036	0.014	0.0097	0.02	-0.034	0.014	0.016	0.019	-0.15	0.015	7.8e-23	3.7e-22	-0.051	0.015	0.00098	0.0017	-0.53	0.024	2.7e-64	1.6e-63	-0.19	0.042	9e-06	2.4e-05	0.19	0.041	6.4e-06	1.4e-05	0.51	0.025	2.7e-58	5.4e-57
SEPT7-AS1	0.57	0.034	1.1e-53	5.8e-53	-0.084	0.045	0.06	0.11	-0.13	0.039	0.00089	0.0018	-0.025	0.044	0.57	0.66	-0.00049	0.044	0.99	0.99	0.035	0.045	0.42	0.51	-0.39	0.042	1.4e-19	2.6e-19	0.12	0.048	0.014	0.018	-0.22	0.048	3.6e-06	8.1e-06	0.86	0.044	6.9e-61	3.7e-60	0.11	0.068	0.1	0.14	-0.39	0.064	3e-09	1.1e-08	-0.62	0.053	2.5e-28	9.3e-28
SEPT7P2	0.3	0.02	2.4e-46	1e-45	-0.031	0.025	0.22	0.32	-0.066	0.022	0.0029	0.0054	-0.084	0.025	0.0007	0.002	-0.1	0.024	3.7e-05	8.5e-05	0.072	0.025	0.0037	0.0086	-0.28	0.023	3.9e-33	1e-32	0.27	0.025	2.7e-24	1.4e-23	-0.096	0.027	0.00037	0.00066	0.28	0.018	1.7e-41	5.3e-41	-0.095	0.026	0.00035	0.00073	-0.046	0.026	0.085	0.11	-0.16	0.022	7.8e-13	1.5e-12
45543	-1	0.044	2.4e-95	4.4e-94	0.33	0.063	1.5e-07	1.2e-06	0.34	0.055	1.9e-09	8.2e-09	0.57	0.06	2.7e-20	5.6e-19	0.33	0.062	1.3e-07	4e-07	0.014	0.064	0.82	0.86	-0.036	0.063	0.58	0.6	-0.58	0.066	1.7e-17	5.9e-17	0.19	0.069	0.0067	0.01	-0.98	0.041	9.6e-77	8.6e-76	0.22	0.072	0.0018	0.0035	0.51	0.067	1.4e-13	9.2e-13	0.38	0.062	1.5e-09	2.5e-09
45544	-0.059	0.02	0.0028	0.0034	-0.011	0.022	0.62	0.71	-0.11	0.019	3.4e-09	1.4e-08	-0.0028	0.021	0.89	0.92	0.18	0.02	1.3e-18	1.1e-17	0.13	0.021	9.7e-10	8.4e-09	0.12	0.021	2.4e-08	3.4e-08	-0.32	0.021	3e-48	6.5e-47	0.067	0.023	0.0046	0.0071	0.21	0.019	7.8e-25	1.6e-24	0.12	0.024	1.4e-06	4e-06	-0.18	0.022	2.6e-15	2.2e-14	-0.15	0.02	6.7e-13	1.3e-12
SEPW1	-0.22	0.015	1.4e-43	5.7e-43	-0.015	0.019	0.42	0.53	0.03	0.017	0.079	0.11	0.15	0.018	1.6e-15	2.2e-14	0.032	0.019	0.079	0.11	0.087	0.018	2.9e-06	1.4e-05	0.13	0.018	1.9e-13	3.2e-13	-0.2	0.019	5.6e-24	2.9e-23	0.016	0.02	0.45	0.49	-0.18	0.018	1.1e-20	2.1e-20	0.077	0.022	0.00064	0.0013	-0.094	0.022	2.1e-05	4.4e-05	0.19	0.017	7.6e-25	2.5e-24
SERAC1	-0.22	0.043	4.9e-07	6.7e-07	0.02	0.049	0.68	0.76	-0.12	0.043	0.0047	0.0084	-0.14	0.048	0.0032	0.0076	0.017	0.048	0.71	0.76	-0.22	0.048	6.6e-06	2.9e-05	0.6	0.043	5.3e-39	1.6e-38	-0.14	0.052	0.009	0.012	0.3	0.052	5.9e-09	1.9e-08	-0.21	0.036	8.3e-09	1.2e-08	-0.16	0.041	0.0001	0.00023	0.082	0.041	0.047	0.062	0.27	0.034	2.3e-14	4.7e-14
SERBP1	0.015	0.012	0.22	0.24	-0.099	0.013	5.6e-13	1.2e-11	-0.056	0.012	5.4e-06	1.6e-05	-0.076	0.013	2.6e-08	1.5e-07	-0.025	0.014	0.067	0.092	-0.071	0.014	1.9e-07	1.2e-06	0.23	0.011	4.3e-76	2.9e-75	0.076	0.015	3.8e-07	6.7e-07	0.03	0.015	0.044	0.059	0.18	0.014	5.2e-33	1.3e-32	0.085	0.019	6.6e-06	1.8e-05	-0.086	0.018	3.4e-06	7.8e-06	-0.18	0.014	1.4e-30	6e-30
SERF2	-0.15	0.017	5.5e-18	1.1e-17	-0.046	0.02	0.022	0.048	0.043	0.018	0.017	0.027	0.08	0.019	4.2e-05	0.00015	0.09	0.019	3.6e-06	9.5e-06	-0.026	0.02	0.19	0.27	0.13	0.019	3.8e-12	6e-12	-0.15	0.021	6.2e-12	1.5e-11	0.017	0.022	0.42	0.47	-0.12	0.02	1.5e-08	2.1e-08	0.029	0.024	0.23	0.29	-0.092	0.023	7.3e-05	0.00014	0.17	0.019	8.8e-17	2e-16
SERGEF	0.018	0.016	0.26	0.27	-0.064	0.017	0.00026	0.001	-0.013	0.016	0.42	0.49	-0.048	0.017	0.0055	0.013	-0.046	0.017	0.0079	0.013	0.062	0.017	0.00036	0.0011	-0.057	0.017	0.00099	0.0012	0.19	0.018	1.5e-24	8e-24	-0.013	0.019	0.49	0.54	0.042	0.017	0.011	0.013	0.031	0.019	0.1	0.14	-0.1	0.018	1.4e-08	4.4e-08	0.017	0.017	0.3	0.32
SERHL	0.41	0.035	3.3e-29	8.9e-29	-0.042	0.042	0.31	0.42	-0.15	0.037	0.0001	0.00024	0.0084	0.041	0.84	0.89	-0.081	0.041	0.048	0.068	0.15	0.041	0.00045	0.0013	-0.46	0.038	2.2e-31	5.6e-31	0.37	0.043	1.4e-16	4.4e-16	-0.22	0.045	8e-07	2e-06	0.65	0.036	1.9e-49	7.2e-49	0.043	0.058	0.46	0.53	-0.25	0.056	7.6e-06	1.7e-05	-0.47	0.044	9e-23	2.7e-22
SERHL2	0.6	0.039	1.6e-48	7.4e-48	-0.0035	0.049	0.94	0.96	-0.13	0.043	0.0031	0.0057	0.099	0.049	0.043	0.076	-0.14	0.048	0.0044	0.0075	0.18	0.049	0.00031	0.00094	-0.86	0.039	5.3e-86	4.5e-85	0.44	0.051	2.5e-17	8.5e-17	-0.27	0.053	2.5e-07	6.4e-07	0.91	0.04	2.1e-71	1.5e-70	0.097	0.068	0.15	0.2	-0.31	0.066	2e-06	4.8e-06	-0.72	0.049	4.3e-39	2.8e-38
SERINC1	0.058	0.012	9.9e-07	1.3e-06	0.018	0.013	0.17	0.26	-0.093	0.011	1.2e-15	9.7e-15	0.0038	0.013	0.77	0.83	-0.0073	0.013	0.57	0.63	-0.01	0.013	0.44	0.53	-0.044	0.013	0.00071	0.00087	0.13	0.014	2.8e-21	1.2e-20	-0.032	0.014	0.026	0.035	-0.15	0.014	1.6e-23	3.3e-23	-0.056	0.018	0.0017	0.0032	0.035	0.018	0.046	0.061	0.16	0.013	1.1e-28	4.1e-28
SERINC3	-0.065	0.011	8.6e-10	1.3e-09	0.04	0.012	0.00087	0.0029	0.014	0.011	0.2	0.25	0.014	0.012	0.24	0.33	0.065	0.012	2e-08	6.8e-08	-0.053	0.012	6.6e-06	2.9e-05	0.13	0.011	5e-29	1.2e-28	-0.14	0.012	5.3e-29	3.7e-28	-0.019	0.013	0.14	0.18	-0.23	0.014	4.7e-47	1.7e-46	-0.066	0.02	0.0016	0.003	0.1	0.02	3.1e-07	8.3e-07	0.2	0.014	1.4e-34	7.2e-34
SERINC4	0.35	0.036	9.4e-21	2e-20	-0.0089	0.043	0.84	0.88	-0.16	0.038	3.1e-05	7.9e-05	0.0039	0.042	0.93	0.95	0.03	0.042	0.47	0.53	0.1	0.042	0.014	0.027	-0.36	0.04	3.8e-18	7e-18	0.081	0.046	0.079	0.092	-0.081	0.046	0.08	0.1	0.31	0.04	6.3e-13	9.8e-13	0.16	0.049	0.00096	0.0019	-0.12	0.048	0.012	0.017	-0.33	0.04	8e-15	1.7e-14
SERINC5	0.66	0.059	1.4e-27	3.5e-27	0.18	0.07	0.0096	0.024	0.0034	0.063	0.95	0.96	0.53	0.067	1.8e-14	2.2e-13	0.19	0.069	0.0064	0.011	0.6	0.067	1.3e-18	3.3e-17	-1.5	0.046	1.4e-153	9.1e-152	-0.23	0.076	0.0025	0.0034	-0.72	0.072	2.4e-22	4.8e-21	2.3	0.14	9.4e-46	3.3e-45	1.5	0.18	1.5e-15	1.2e-14	-0.99	0.19	2.8e-07	7.5e-07	-2.6	0.12	2.8e-70	1.3e-68
SERP1	-0.19	0.012	5.1e-48	2.3e-47	0.033	0.015	0.031	0.063	0.06	0.013	1e-05	2.9e-05	0.13	0.014	4.2e-18	7.1e-17	0.14	0.014	5e-23	5.7e-22	-0.14	0.014	5.8e-21	1.8e-19	-0.022	0.015	0.15	0.16	0.0056	0.016	0.73	0.75	0.0031	0.016	0.85	0.87	-0.28	0.014	1.3e-56	6.2e-56	-0.023	0.024	0.33	0.4	0.21	0.021	2.3e-21	4.5e-20	0.13	0.02	1.5e-09	2.6e-09
SERPINA1	-0.03	0.06	0.62	0.63	-0.082	0.067	0.22	0.32	-0.026	0.06	0.65	0.71	0.041	0.066	0.54	0.63	-0.015	0.066	0.82	0.85	-0.038	0.067	0.57	0.65	0.22	0.066	0.00097	0.0012	0.032	0.073	0.66	0.68	-0.1	0.073	0.17	0.2	0.22	0.069	0.0012	0.0015	-0.06	0.079	0.44	0.51	-0.16	0.077	0.04	0.054	-0.047	0.07	0.51	0.53
SERPINB1	0.15	0.024	3.4e-10	5.2e-10	0.096	0.028	0.00055	0.002	0.027	0.025	0.27	0.33	0.18	0.027	1.9e-11	1.8e-10	0.17	0.027	2.7e-10	1.1e-09	0.21	0.027	3.9e-15	7e-14	-0.6	0.018	1.2e-153	7.6e-152	-0.039	0.03	0.19	0.21	-0.3	0.028	6.8e-25	2.1e-23	0.0027	0.016	0.87	0.87	0.075	0.018	3.7e-05	8.8e-05	-0.16	0.015	6e-22	1.3e-20	0.069	0.016	1.6e-05	2.2e-05
SERPINB6	1.3	0.14	4.8e-20	9.8e-20	0.54	0.16	0.00084	0.0028	0.8	0.14	1.1e-08	4.5e-08	-0.081	0.16	0.61	0.7	-0.37	0.16	0.02	0.03	0.77	0.16	1.2e-06	6.4e-06	-3.9	0.087	7.1e-230	4.8e-227	1.7	0.17	5.3e-23	2.6e-22	-1.1	0.17	8.6e-10	3e-09	0.47	0.067	1.2e-11	1.8e-11	-0.49	0.075	1.4e-10	6.4e-10	-0.85	0.063	6.8e-34	4.6e-32	0.63	0.062	1.5e-21	4.3e-21
SERPINB8	-0.58	0.028	5.1e-79	5.9e-78	0.18	0.038	3.1e-06	1.9e-05	0.2	0.033	2.9e-09	1.2e-08	0.19	0.037	6.2e-07	3e-06	0.27	0.036	2.6e-13	1.4e-12	0.16	0.038	3.5e-05	0.00013	0.04	0.038	0.29	0.31	-0.51	0.037	3.2e-38	3.9e-37	0.07	0.041	0.089	0.11	-0.42	0.026	7.6e-42	2.4e-41	0.16	0.039	4.9e-05	0.00012	0.091	0.039	0.02	0.027	0.21	0.033	1.9e-09	3.1e-09
SERPINB9	-0.076	0.024	0.002	0.0024	0.067	0.027	0.013	0.03	0.25	0.023	8e-27	1.4e-25	-0.21	0.026	2.7e-16	3.9e-15	-0.19	0.026	4.5e-13	2.4e-12	0.038	0.027	0.15	0.22	-0.19	0.026	1.7e-13	2.7e-13	0.45	0.025	6.7e-63	3.1e-61	-0.11	0.029	0.00016	0.0003	-0.15	0.025	7.8e-09	1.1e-08	-0.14	0.029	2.8e-06	7.8e-06	0.025	0.03	0.4	0.45	0.24	0.023	5.6e-22	1.6e-21
SERPINB9P1	-0.93	0.053	7.8e-57	4.7e-56	0.18	0.07	0.0086	0.021	0.59	0.059	1.6e-22	2e-21	0.43	0.067	2.5e-10	2e-09	0.36	0.067	1.8e-07	5.4e-07	-0.27	0.069	0.0001	0.00034	0.26	0.068	0.00016	0.0002	-0.83	0.07	4.7e-30	3.5e-29	0.14	0.075	0.059	0.077	-0.44	0.071	1.7e-09	2.4e-09	1	0.062	3.9e-43	2.3e-41	0.26	0.082	0.0014	0.0023	-0.57	0.068	6e-16	1.3e-15
SERPIND1	0.12	0.039	0.0019	0.0023	0.065	0.044	0.14	0.22	-0.04	0.039	0.3	0.36	-0.017	0.043	0.7	0.77	0.0035	0.043	0.93	0.94	-0.013	0.043	0.77	0.82	-0.13	0.043	0.0023	0.0028	0.014	0.047	0.76	0.78	-0.018	0.047	0.71	0.74	0.066	0.039	0.087	0.096	-0.1	0.043	0.018	0.029	0.067	0.043	0.11	0.14	-0.04	0.039	0.3	0.32
SERPINE2	2.4	0.086	1.1e-123	4e-122	-0.33	0.13	0.014	0.032	0.37	0.12	0.0018	0.0035	-0.53	0.13	5.2e-05	0.00018	-1.5	0.12	3.7e-34	7.7e-33	-1.3	0.13	3.4e-25	1.6e-23	0.75	0.13	1.1e-08	1.6e-08	-0.13	0.15	0.36	0.39	-0.43	0.15	0.0027	0.0043	2.3	0.083	5.9e-88	7.7e-87	-0.44	0.16	0.0065	0.011	-1.3	0.15	1.9e-17	2.2e-16	-0.85	0.14	2.1e-09	3.6e-09
SERPINF1	0.77	0.041	3e-66	2.4e-65	-0.054	0.055	0.32	0.43	-0.22	0.048	5.3e-06	1.5e-05	-0.22	0.053	3.8e-05	0.00014	-0.15	0.053	0.0059	0.0098	0.071	0.054	0.19	0.26	-0.43	0.052	6.5e-16	1.1e-15	0.3	0.058	2.1e-07	3.8e-07	-0.17	0.059	0.0038	0.0059	2.2	0.071	1.3e-102	2.8e-101	0.067	0.15	0.64	0.7	-1.1	0.13	7.1e-17	7.6e-16	-1.3	0.11	3.1e-25	1e-24
SERPINH1	0.27	0.036	1.6e-13	2.7e-13	0.17	0.041	3.6e-05	0.00018	0.37	0.035	1.2e-24	1.8e-23	-0.13	0.041	0.0015	0.0039	-0.076	0.041	0.06	0.084	-0.00012	0.041	0.99	0.99	-0.56	0.036	2.4e-47	8.6e-47	0.2	0.044	5.9e-06	9.7e-06	-0.42	0.043	4.8e-22	9.1e-21	0.2	0.041	1.3e-06	1.7e-06	0.049	0.047	0.3	0.37	0.19	0.045	5.2e-05	0.0001	-0.4	0.035	1.4e-24	4.4e-24
SERPINI1	-1	0.045	4e-90	6.3e-89	-0.094	0.064	0.14	0.22	0.0099	0.056	0.86	0.89	-0.26	0.062	4.5e-05	0.00016	-0.012	0.063	0.85	0.88	-0.15	0.063	0.017	0.033	1.1	0.05	1.4e-84	1.2e-83	0.19	0.069	0.0051	0.0067	0.61	0.066	2.1e-19	2.7e-18	-1	0.044	1e-74	8.7e-74	-0.16	0.075	0.038	0.057	0.35	0.073	2.3e-06	5.6e-06	0.85	0.053	3.5e-46	3.4e-45
SERTAD1	0.00066	0.025	0.97	0.98	-0.026	0.027	0.35	0.46	0.0049	0.025	0.84	0.87	-0.038	0.027	0.16	0.24	0.08	0.027	0.0028	0.0049	-0.03	0.027	0.27	0.35	0.17	0.026	2.9e-10	4.3e-10	-0.25	0.028	1.1e-17	3.8e-17	0.051	0.03	0.085	0.11	-0.33	0.039	2.3e-15	3.7e-15	-0.18	0.048	0.00019	0.00042	0.0045	0.048	0.93	0.94	0.47	0.034	5.2e-33	2.5e-32
SERTAD2	1	0.047	1.7e-81	2.1e-80	-0.2	0.067	0.0027	0.008	-0.56	0.056	1.2e-22	1.5e-21	-0.14	0.066	0.032	0.058	-0.56	0.063	4.5e-18	3.7e-17	0.42	0.065	1.9e-10	1.8e-09	-0.6	0.063	2.3e-20	4.4e-20	0.93	0.065	8.7e-42	1.3e-40	-0.31	0.072	2.2e-05	4.5e-05	1.2	0.049	3.9e-80	3.9e-79	0.29	0.085	0.00063	0.0013	-0.8	0.076	3.7e-23	9.1e-22	-0.77	0.068	9.5e-27	3.4e-26
SERTAD3	-0.36	0.025	1.1e-41	4.1e-41	0.12	0.031	8.8e-05	0.00039	0.089	0.028	0.0013	0.0025	0.19	0.03	4.1e-10	3.2e-09	0.25	0.029	4.3e-17	3.3e-16	0.11	0.03	0.00023	0.00073	-0.13	0.03	2.7e-05	3.5e-05	-0.2	0.033	3.1e-09	6.4e-09	-0.072	0.033	0.03	0.041	-0.72	0.036	6.4e-55	2.9e-54	-0.12	0.061	0.055	0.08	0.18	0.059	0.0031	0.0048	0.63	0.041	8.1e-40	5.5e-39
SESN1	0.11	0.061	0.08	0.089	0.35	0.068	2.3e-07	1.9e-06	0.29	0.06	1.3e-06	4.2e-06	-0.87	0.061	1.1e-41	8.7e-40	0.67	0.064	1.2e-24	1.5e-23	-0.0082	0.068	0.9	0.93	-0.99	0.059	1.3e-55	5.3e-55	0.94	0.067	2e-40	2.8e-39	-0.51	0.073	3e-12	1.5e-11	-0.35	0.065	1.1e-07	1.5e-07	-0.28	0.074	0.00017	0.00037	1	0.047	1.1e-65	2.8e-63	-0.28	0.066	2.7e-05	3.7e-05
SESN2	-0.97	0.06	1.3e-51	6.6e-51	0.39	0.076	3.1e-07	2.4e-06	0.5	0.066	9.7e-14	6.4e-13	-0.14	0.076	0.058	0.099	-0.13	0.076	0.089	0.12	-0.4	0.076	1.6e-07	9.4e-07	1.3	0.064	2.6e-71	1.5e-70	-1	0.077	3.7e-37	4.2e-36	0.57	0.082	7e-12	3.2e-11	-1.9	0.08	4.9e-81	5.1e-80	-0.72	0.13	9.9e-08	3.3e-07	0.87	0.13	4.2e-11	1.9e-10	1.8	0.088	5.2e-64	1.5e-62
SESN3	0.61	0.062	4.9e-21	1e-20	-0.34	0.073	4.6e-06	2.8e-05	-0.41	0.064	1.4e-10	6.7e-10	0.48	0.071	2.2e-11	1.9e-10	-1	0.063	1.7e-53	9e-52	-0.13	0.073	0.087	0.14	-0.21	0.073	0.0042	0.005	1.4	0.062	8.3e-93	1.3e-90	-0.24	0.08	0.0024	0.0038	0.65	0.11	1.4e-08	2e-08	1.9	0.094	1.1e-63	2.1e-61	-0.91	0.12	2.6e-13	1.6e-12	-1.4	0.095	6.1e-40	4.2e-39
SESTD1	-1.1	0.072	2.8e-43	1.1e-42	-0.19	0.089	0.035	0.07	0.53	0.078	1.9e-11	1e-10	-0.71	0.085	2.3e-16	3.4e-15	-0.28	0.087	0.0017	0.0031	-0.38	0.088	2e-05	7.9e-05	1.1	0.08	2e-39	5.9e-39	0.7	0.094	1.7e-13	4.5e-13	0.58	0.095	1.8e-09	6e-09	-0.58	0.084	3.2e-11	4.8e-11	-0.056	0.1	0.58	0.64	-0.27	0.099	0.0057	0.0087	0.84	0.077	7e-24	2.2e-23
SET	-0.04	0.011	0.00065	0.00079	-0.0052	0.013	0.68	0.76	0.11	0.011	1.6e-22	2e-21	0.0011	0.013	0.94	0.96	-0.0041	0.013	0.74	0.78	-0.011	0.013	0.38	0.47	0.071	0.012	1.2e-08	1.7e-08	-0.12	0.013	1.3e-17	4.5e-17	-0.049	0.014	0.00041	0.00073	-0.1	0.011	4e-17	6.9e-17	0.056	0.014	7.4e-05	0.00017	-0.025	0.014	0.073	0.094	0.076	0.012	9.2e-10	1.6e-09
SETBP1	-0.59	0.063	6.8e-20	1.4e-19	0.95	0.067	5e-41	1.1e-38	0.44	0.064	9.3e-12	5.1e-11	-0.086	0.073	0.24	0.33	-0.25	0.073	0.00056	0.0011	-0.35	0.073	1.2e-06	6.4e-06	0.24	0.073	0.0011	0.0013	-0.35	0.08	1e-05	1.7e-05	0.00052	0.081	1	1	-2.7	0.15	2e-51	8.2e-51	-1.9	0.2	7.2e-20	8.4e-19	1.5	0.21	4.1e-12	2.2e-11	3	0.14	5.6e-70	2.4e-68
SETD1A	0.2	0.028	1.1e-12	1.9e-12	-0.0075	0.032	0.81	0.87	-0.035	0.029	0.22	0.28	-0.048	0.032	0.13	0.2	-0.077	0.031	0.014	0.023	0.051	0.032	0.11	0.16	-0.18	0.031	9.9e-09	1.4e-08	0.18	0.034	3.5e-07	6.2e-07	-0.1	0.035	0.0037	0.0058	0.078	0.026	0.003	0.0035	-0.041	0.03	0.16	0.21	-0.079	0.029	0.0063	0.0094	0.02	0.026	0.45	0.47
SETD1B	0.42	0.036	9.5e-30	2.6e-29	-0.23	0.042	8.2e-08	7.2e-07	-0.38	0.036	4.4e-24	6.4e-23	-0.31	0.041	1.9e-13	2.1e-12	-0.39	0.04	6.2e-22	6.6e-21	-0.062	0.042	0.14	0.21	0.45	0.039	1.2e-28	2.7e-28	0.42	0.044	2.1e-20	8.5e-20	0.17	0.046	0.00031	0.00056	0.47	0.023	8.8e-58	4.3e-57	-0.029	0.04	0.47	0.54	-0.21	0.037	1.7e-08	5.4e-08	-0.26	0.032	3.6e-15	7.7e-15
SETD2	0.039	0.016	0.015	0.018	-0.014	0.018	0.44	0.54	-0.034	0.016	0.035	0.054	-0.041	0.018	0.021	0.041	-0.13	0.017	5.5e-14	3.3e-13	-0.05	0.018	0.0043	0.0098	0.12	0.017	4.8e-12	7.5e-12	0.054	0.019	0.0049	0.0065	0.076	0.019	6.8e-05	0.00013	-0.11	0.014	2.1e-13	3.2e-13	-0.082	0.017	1.6e-06	4.5e-06	0.039	0.017	0.021	0.03	0.14	0.013	1.4e-23	4.3e-23
SETD3	-0.26	0.019	3.6e-39	1.3e-38	0.14	0.023	4.8e-09	5.5e-08	0.1	0.021	2.3e-06	6.9e-06	0.075	0.023	0.0014	0.0037	0.3	0.021	9e-43	2.9e-41	0.037	0.024	0.12	0.17	-0.093	0.023	7.3e-05	9.2e-05	-0.28	0.024	1.7e-29	1.2e-28	-0.029	0.026	0.26	0.3	-0.43	0.02	8.1e-65	4.9e-64	-0.032	0.034	0.34	0.41	0.23	0.032	1.7e-12	9.5e-12	0.27	0.027	8.9e-21	2.4e-20
SETD4	0.33	0.024	3.1e-40	1.1e-39	0.064	0.029	0.031	0.063	-0.011	0.026	0.67	0.72	0.085	0.029	0.0034	0.0081	-0.13	0.029	8.2e-06	2.1e-05	0.055	0.029	0.06	0.098	-0.46	0.024	2.5e-66	1.3e-65	0.16	0.031	4.3e-07	7.6e-07	-0.17	0.031	1.7e-07	4.6e-07	0.26	0.018	2e-37	5.5e-37	-0.16	0.025	9.3e-10	4e-09	-0.088	0.025	0.00053	0.00092	-0.063	0.023	0.0065	0.0079
SETD5	0.16	0.016	5.3e-22	1.2e-21	0.049	0.019	0.0095	0.023	0.016	0.017	0.33	0.4	0.05	0.019	0.0076	0.017	-0.089	0.018	1.4e-06	3.8e-06	0.043	0.019	0.022	0.042	-0.26	0.016	4.8e-49	1.8e-48	0.12	0.02	1e-08	2e-08	-0.12	0.02	2.6e-09	8.6e-09	-0.033	0.014	0.023	0.026	-0.097	0.015	9.8e-10	4.1e-09	0.077	0.015	8.2e-07	2.1e-06	0.045	0.014	0.0017	0.0021
SETD6	0.6	0.033	2e-62	1.4e-61	-0.012	0.044	0.78	0.84	-0.016	0.039	0.72	0.76	-0.051	0.043	0.23	0.32	-0.17	0.043	0.0001	0.00022	0.11	0.043	0.013	0.026	-0.74	0.035	8.3e-81	6.3e-80	0.46	0.044	4.3e-23	2.1e-22	-0.29	0.046	1.1e-09	3.7e-09	0.7	0.023	3e-97	5.3e-96	-0.24	0.049	1.5e-06	4.3e-06	-0.35	0.047	2.7e-13	1.7e-12	-0.24	0.043	6.1e-08	9.5e-08
SETD7	-1.8	0.1	6.5e-61	4.4e-60	-0.049	0.14	0.73	0.8	-0.19	0.12	0.11	0.15	-1.7	0.12	2.2e-38	1.5e-36	1.1	0.13	1.6e-16	1.2e-15	-0.75	0.13	2.2e-08	1.5e-07	2	0.11	3.3e-60	1.5e-59	0.81	0.15	2.6e-08	5.1e-08	1.4	0.14	2.1e-22	4.3e-21	-1.3	0.13	5e-22	9.7e-22	0.74	0.16	2.9e-06	8e-06	2.3	0.11	7.7e-67	2e-64	-1.2	0.13	6.3e-18	1.5e-17
SETD8	-0.67	0.033	1.2e-77	1.3e-76	-0.045	0.045	0.31	0.42	-0.14	0.039	0.00025	0.00057	-0.015	0.044	0.73	0.8	0.46	0.041	2.3e-27	3.4e-26	0.18	0.044	4.7e-05	0.00018	0.48	0.041	2.4e-29	5.7e-29	-0.3	0.047	2.8e-10	6e-10	0.24	0.048	5.7e-07	1.4e-06	-0.67	0.031	1.2e-65	7.4e-65	0.18	0.053	0.00072	0.0014	0.48	0.047	4.6e-22	1e-20	0.13	0.048	0.0068	0.0082
SETD9	0.36	0.04	3.9e-18	7.6e-18	0.057	0.046	0.22	0.32	0.033	0.042	0.44	0.5	-0.079	0.046	0.084	0.14	0.16	0.045	0.00055	0.0011	-0.11	0.046	0.017	0.034	-0.38	0.044	1.8e-17	3.3e-17	0.12	0.05	0.013	0.016	-0.25	0.049	3.7e-07	9.4e-07	0.43	0.04	1.2e-23	2.4e-23	-0.064	0.053	0.23	0.29	-0.22	0.05	1.2e-05	2.6e-05	-0.2	0.046	2.1e-05	2.9e-05
SETDB1	0.43	0.022	3.4e-71	3.1e-70	-0.035	0.03	0.23	0.33	-0.092	0.026	0.00047	0.001	0.023	0.029	0.43	0.53	-0.21	0.028	1.8e-13	1e-12	0.047	0.029	0.11	0.16	-0.33	0.027	1.9e-31	4.8e-31	0.22	0.031	1.7e-12	4.3e-12	-0.11	0.032	0.00036	0.00065	0.35	0.019	4.6e-52	1.9e-51	-0.047	0.03	0.12	0.16	-0.18	0.028	1.7e-09	6.2e-09	-0.16	0.026	1.6e-09	2.7e-09
SETDB2	0.024	0.018	0.2	0.22	-0.1	0.02	3.4e-07	2.7e-06	-0.1	0.018	2e-08	7.7e-08	-0.15	0.019	1.1e-14	1.4e-13	-0.15	0.019	1.2e-13	6.7e-13	-0.022	0.02	0.28	0.37	0.25	0.018	2.3e-38	6.7e-38	0.17	0.021	1.5e-14	4.3e-14	0.16	0.021	5.5e-13	2.9e-12	0.11	0.015	1.1e-13	1.7e-13	-0.011	0.018	0.54	0.61	-0.061	0.017	0.00053	0.00093	-0.054	0.016	0.00062	0.0008
SETMAR	0.5	0.028	9e-60	5.8e-59	-0.09	0.037	0.015	0.034	-0.082	0.033	0.013	0.021	0.03	0.037	0.41	0.51	-0.23	0.036	3.6e-10	1.5e-09	0.061	0.037	0.099	0.15	-0.34	0.035	3.6e-21	7.1e-21	0.27	0.039	5.3e-12	1.3e-11	-0.22	0.04	4.7e-08	1.3e-07	0.55	0.031	6.9e-52	2.8e-51	0.066	0.046	0.16	0.2	-0.35	0.043	3.7e-15	3e-14	-0.31	0.039	2.6e-15	5.6e-15
SETX	-0.12	0.016	1.2e-12	1.9e-12	0.11	0.018	1.6e-09	1.9e-08	0.11	0.016	1.2e-10	5.7e-10	-0.043	0.018	0.016	0.032	0.025	0.018	0.16	0.21	0.043	0.018	0.018	0.035	0.05	0.018	0.0052	0.006	-0.23	0.018	2e-34	2e-33	0.028	0.02	0.15	0.19	-0.26	0.018	2.6e-36	7e-36	-0.11	0.026	6.3e-05	0.00015	0.2	0.024	2.1e-16	2e-15	0.18	0.021	1.1e-15	2.3e-15
SEZ6	0.49	0.041	2.2e-30	6.1e-30	0.00036	0.05	0.99	1	-0.012	0.044	0.79	0.82	-0.27	0.049	2.9e-08	1.8e-07	-0.23	0.049	2.8e-06	7.4e-06	0.036	0.05	0.47	0.55	-0.32	0.048	3.2e-11	5e-11	0.21	0.054	0.00011	0.00016	0.034	0.054	0.53	0.58	0.5	0.042	3.8e-27	8.3e-27	-0.29	0.054	1.9e-07	6.2e-07	-0.17	0.055	0.0023	0.0037	-0.12	0.05	0.013	0.015
SF1	0.13	0.011	2.6e-29	6.9e-29	-0.033	0.013	0.011	0.027	-0.0062	0.012	0.61	0.67	-0.038	0.013	0.0036	0.0085	-0.018	0.013	0.17	0.21	0.061	0.013	2.3e-06	1.1e-05	-0.18	0.011	2.9e-50	1.1e-49	0.15	0.013	3e-27	1.8e-26	-0.073	0.014	2.3e-07	6.1e-07	0.16	0.0098	4.5e-43	1.4e-42	-0.022	0.015	0.14	0.18	-0.055	0.014	0.00014	0.00027	-0.096	0.012	3.5e-14	7.2e-14
SF3A1	-0.053	0.012	5.6e-06	7.4e-06	-0.05	0.013	0.0001	0.00045	-0.07	0.012	1.6e-09	7e-09	0.039	0.013	0.0025	0.0061	0.034	0.013	0.0076	0.012	-0.0037	0.013	0.78	0.83	0.07	0.013	4.7e-08	6.6e-08	0.005	0.014	0.72	0.75	0.063	0.014	6.3e-06	1.4e-05	0.061	0.011	8.4e-08	1.1e-07	0.0089	0.013	0.5	0.57	-0.056	0.012	8.9e-06	2e-05	-0.022	0.012	0.061	0.069
SF3A2	-0.13	0.018	1.1e-13	1.9e-13	-0.061	0.02	0.0022	0.0066	0.065	0.018	0.00033	0.00073	-0.0045	0.02	0.82	0.87	-0.11	0.019	3.7e-08	1.2e-07	-0.031	0.02	0.12	0.18	0.22	0.018	3.9e-32	9.8e-32	0.0046	0.022	0.84	0.85	0.067	0.022	0.0021	0.0034	-0.18	0.021	1.5e-16	2.6e-16	-0.14	0.025	6.1e-08	2.1e-07	0.079	0.025	0.0019	0.003	0.22	0.019	1.9e-25	6.4e-25
SF3A3	0.013	0.0096	0.18	0.19	-0.016	0.011	0.14	0.23	-0.026	0.0095	0.0061	0.011	0.037	0.01	0.00037	0.0011	0.066	0.01	2e-10	8.4e-10	-0.012	0.011	0.26	0.34	-0.028	0.01	0.0079	0.0092	-0.036	0.011	0.0016	0.0022	-0.0032	0.012	0.78	0.81	0.062	0.011	1e-07	1.4e-07	0.07	0.013	1.1e-07	3.6e-07	-0.093	0.012	1.2e-13	8.1e-13	-0.04	0.012	0.00065	0.00085
SF3B1	0.14	0.015	1.3e-18	2.6e-18	-0.026	0.017	0.14	0.23	-0.088	0.015	1.6e-08	6.3e-08	-0.084	0.017	1.1e-06	5e-06	-0.18	0.016	1.2e-26	1.7e-25	-0.00023	0.017	0.99	1	0.064	0.017	0.00019	0.00024	0.14	0.018	1.1e-13	3e-13	0.064	0.019	0.00069	0.0012	0.13	0.013	1.4e-19	2.5e-19	-0.09	0.016	3.6e-08	1.3e-07	-0.041	0.016	0.013	0.019	-0.02	0.015	0.18	0.2
SF3B2	-0.11	0.0091	1.2e-29	3.2e-29	0.031	0.011	0.0051	0.014	0.07	0.0096	4.9e-13	3e-12	0.039	0.011	0.00025	0.00076	0.034	0.011	0.0014	0.0026	2.4e-05	0.011	1	1	-0.028	0.011	0.0088	0.01	-0.039	0.012	0.001	0.0015	-0.0002	0.012	0.98	0.99	-0.18	0.011	1.9e-39	5.6e-39	-0.065	0.017	0.00014	0.0003	0.056	0.017	0.00093	0.0016	0.18	0.011	1.2e-40	8.2e-40
SF3B3	-0.11	0.012	6e-19	1.2e-18	0.024	0.015	0.1	0.17	0.024	0.013	0.065	0.094	0.055	0.014	0.00012	0.0004	-0.039	0.014	0.0063	0.01	0.047	0.014	0.0012	0.0032	0.066	0.014	3.6e-06	4.7e-06	-0.053	0.016	0.00067	0.00096	0.0019	0.016	0.9	0.92	-0.11	0.011	1.7e-19	3e-19	0.054	0.014	0.00021	0.00045	0.001	0.015	0.94	0.95	0.066	0.013	2.3e-07	3.5e-07
SF3B4	-0.28	0.017	3.1e-53	1.7e-52	0.0061	0.021	0.78	0.84	0.087	0.019	4.2e-06	1.2e-05	0.0064	0.021	0.76	0.82	0.063	0.021	0.0024	0.0042	-0.041	0.021	0.051	0.086	0.29	0.018	1.6e-49	6.1e-49	-0.24	0.022	2.2e-27	1.4e-26	0.12	0.023	4.5e-07	1.1e-06	-0.35	0.017	5.2e-56	2.4e-55	-0.097	0.029	0.00095	0.0019	0.12	0.028	3.3e-05	6.8e-05	0.31	0.02	3.4e-42	2.6e-41
SF3B5	-0.24	0.015	2.6e-49	1.3e-48	-0.052	0.019	0.0057	0.015	0.079	0.017	3e-06	8.9e-06	0.029	0.019	0.12	0.18	0.08	0.018	1.6e-05	3.9e-05	-0.075	0.019	6.1e-05	0.00022	0.18	0.018	2.6e-23	5.5e-23	-0.025	0.02	0.22	0.25	0.055	0.02	0.0073	0.011	-0.21	0.016	1.8e-32	4.5e-32	0.1	0.021	1.8e-06	5.2e-06	0.062	0.021	0.0039	0.006	0.077	0.019	6.9e-05	9.4e-05
SF3B6	-0.27	0.021	8.2e-36	2.6e-35	-0.051	0.025	0.043	0.083	0.02	0.022	0.39	0.45	-0.02	0.025	0.43	0.53	0.019	0.025	0.43	0.49	-0.062	0.025	0.013	0.026	0.45	0.019	1.4e-94	1.5e-93	-0.19	0.027	5.4e-12	1.3e-11	0.14	0.027	3.2e-07	8.2e-07	-0.25	0.016	8.6e-43	2.8e-42	0.13	0.023	2.8e-08	9.9e-08	0.046	0.023	0.047	0.062	0.11	0.02	4.3e-08	6.7e-08
SFI1	0.41	0.036	3.9e-28	1e-27	-0.012	0.043	0.78	0.84	-0.12	0.038	0.0026	0.005	0.07	0.043	0.1	0.16	-0.59	0.037	5e-50	2.4e-48	0.33	0.041	2.8e-15	5e-14	-0.59	0.038	9.7e-49	3.6e-48	0.69	0.04	4.3e-57	1.5e-55	-0.16	0.047	0.00043	0.00076	0.36	0.022	1.1e-45	3.7e-45	0.081	0.033	0.016	0.025	-0.34	0.027	7.6e-31	4.1e-29	-0.15	0.028	5.5e-07	8.3e-07
SFMBT1	-0.054	0.03	0.074	0.082	0.12	0.034	0.00039	0.0014	0.38	0.027	1.6e-41	6.3e-40	0.35	0.031	5.3e-28	1.8e-26	0.14	0.033	1.9e-05	4.6e-05	-0.27	0.032	6.3e-17	1.4e-15	-0.27	0.032	4.5e-17	8e-17	-0.38	0.034	1.3e-27	8e-27	-0.19	0.036	2.5e-07	6.4e-07	0.78	0.049	5.1e-45	1.7e-44	0.5	0.065	1.3e-13	8.5e-13	-0.37	0.066	2.7e-08	8.4e-08	-0.86	0.046	4.8e-59	1e-57
SFMBT2	1.4	0.06	1.3e-96	2.5e-95	0.14	0.086	0.11	0.17	0.2	0.076	0.0095	0.016	-0.12	0.085	0.16	0.23	-0.7	0.082	3.1e-17	2.4e-16	0.057	0.086	0.51	0.59	-1.1	0.077	4.1e-40	1.2e-39	0.7	0.09	2.8e-14	7.7e-14	-1.1	0.086	6.4e-32	5.7e-30	0.21	0.033	5.9e-10	8.4e-10	-0.43	0.031	1.8e-33	5.9e-32	0.00011	0.039	1	1	0.13	0.035	0.00033	0.00043
SFPQ	-0.16	0.013	5.4e-35	1.7e-34	-0.00047	0.015	0.98	0.99	0.019	0.014	0.19	0.24	-0.043	0.015	0.0044	0.01	-0.01	0.015	0.49	0.55	0.017	0.015	0.26	0.34	0.24	0.013	4.1e-66	2.2e-65	-0.13	0.016	9.3e-16	2.9e-15	0.096	0.016	3.9e-09	1.2e-08	-0.11	0.011	2.1e-20	4e-20	0.037	0.014	0.0071	0.012	0.059	0.014	1.4e-05	3e-05	0.03	0.012	0.015	0.018
SFR1	0.39	0.026	3.4e-46	1.5e-45	-0.18	0.032	3.6e-08	3.4e-07	-0.12	0.028	6.6e-05	0.00016	-0.039	0.032	0.22	0.31	-0.17	0.031	1.2e-07	3.9e-07	-0.076	0.032	0.017	0.033	-0.026	0.032	0.41	0.43	0.37	0.032	1.2e-27	7.7e-27	-0.19	0.034	2.8e-08	8.2e-08	0.38	0.02	1.5e-54	6.5e-54	-0.14	0.032	1.9e-05	4.7e-05	-0.19	0.031	3.8e-09	1.3e-08	-0.12	0.028	2.2e-05	3e-05
SFRP5	0.35	0.068	3.6e-07	5e-07	-0.33	0.077	1.7e-05	9e-05	-0.37	0.068	4e-08	1.5e-07	-0.21	0.077	0.0058	0.013	-0.37	0.076	1.1e-06	3e-06	-0.12	0.077	0.12	0.18	-0.35	0.076	5.5e-06	7.3e-06	2	0.053	4.1e-183	6.1e-180	-0.27	0.084	0.0012	0.002	4.5	0.082	1.7e-194	8.4e-192	-0.84	0.26	0.001	0.002	-2.2	0.23	2.6e-20	4.4e-19	-1.9	0.21	3.6e-18	8.7e-18
SFSWAP	0.086	0.013	1.7e-10	2.6e-10	0.018	0.015	0.25	0.35	-0.021	0.014	0.12	0.16	0.077	0.015	2.3e-07	1.2e-06	-0.076	0.015	3e-07	9e-07	-0.0058	0.015	0.7	0.76	-0.1	0.015	1.8e-11	2.9e-11	0.021	0.017	0.21	0.23	-0.0092	0.017	0.58	0.62	0.0048	0.016	0.77	0.78	-0.067	0.017	0.00015	0.00034	-0.018	0.018	0.32	0.36	0.063	0.016	6.8e-05	9.2e-05
SFT2D1	-0.17	0.034	6e-07	8.2e-07	-0.17	0.039	2.1e-05	0.00011	-0.085	0.035	0.014	0.023	-0.27	0.038	8.7e-13	8.9e-12	-0.37	0.036	4.1e-23	4.7e-22	-0.046	0.039	0.23	0.31	0.87	0.024	5.7e-173	6.3e-171	-0.02	0.042	0.64	0.66	0.38	0.04	4.2e-20	6.1e-19	-0.26	0.022	4.7e-26	1e-25	-0.12	0.029	5.2e-05	0.00012	0.014	0.03	0.64	0.68	0.34	0.018	1.5e-51	2e-50
SFT2D2	-0.28	0.02	2.9e-41	1.1e-40	0.11	0.024	3e-06	1.9e-05	0.13	0.022	8.5e-09	3.4e-08	-0.078	0.024	0.0013	0.0034	0.0066	0.024	0.78	0.82	-0.061	0.024	0.012	0.024	0.24	0.023	4.7e-25	1e-24	-0.21	0.025	2.3e-15	6.9e-15	0.16	0.026	4.5e-10	1.6e-09	-0.54	0.032	1.5e-46	5.3e-46	-0.28	0.047	8.4e-09	3.2e-08	0.3	0.046	3.4e-10	1.4e-09	0.53	0.032	2.1e-43	1.8e-42
SFT2D3	0.35	0.023	3e-45	1.3e-44	-0.13	0.029	6.3e-06	3.6e-05	-0.17	0.025	1e-10	5.2e-10	-0.053	0.029	0.067	0.11	-0.14	0.028	1.6e-06	4.5e-06	-0.0041	0.029	0.89	0.91	-0.24	0.028	3.5e-17	6.3e-17	0.49	0.027	6.1e-62	2.6e-60	-0.079	0.032	0.013	0.018	0.36	0.02	1.9e-49	7.3e-49	0.033	0.032	0.3	0.37	-0.21	0.029	8e-12	4.1e-11	-0.22	0.025	2e-15	4.4e-15
SFXN1	-0.11	0.021	3.3e-08	4.8e-08	0.093	0.023	7e-05	0.00032	0.012	0.021	0.56	0.62	0.3	0.021	4.8e-42	3.9e-40	-0.11	0.023	6.6e-07	1.9e-06	0.29	0.021	1.5e-38	1.7e-36	-0.066	0.023	0.0045	0.0053	-0.29	0.023	5.2e-33	4.6e-32	-0.15	0.025	1.7e-09	5.8e-09	0.39	0.036	1.6e-24	3.4e-24	0.48	0.039	4.2e-30	1.1e-28	-0.26	0.043	3.3e-09	1.2e-08	-0.56	0.03	1e-56	1.8e-55
SFXN2	0.74	0.04	2.7e-65	2.1e-64	-0.088	0.053	0.099	0.17	-0.24	0.046	1.7e-07	6e-07	-0.17	0.052	0.00098	0.0026	0.021	0.052	0.7	0.74	0.22	0.052	2.5e-05	9.9e-05	-0.7	0.046	2.7e-46	9.4e-46	0.51	0.054	8.9e-20	3.5e-19	-0.37	0.056	5.2e-11	2.1e-10	1	0.037	1.4e-83	1.5e-82	-0.058	0.072	0.42	0.49	-0.19	0.07	0.0062	0.0093	-0.79	0.049	1.6e-42	1.2e-41
SFXN3	-0.67	0.022	2.8e-135	1.4e-133	0.25	0.035	2e-12	3.9e-11	0.16	0.031	8.7e-07	2.8e-06	0.04	0.036	0.26	0.36	0.24	0.035	5.1e-12	2.5e-11	-0.14	0.036	9.6e-05	0.00033	0.2	0.035	8.9e-09	1.3e-08	-0.22	0.039	1.9e-08	3.7e-08	0.27	0.038	2.4e-12	1.1e-11	-0.84	0.033	4.8e-88	6.2e-87	-0.18	0.058	0.002	0.0038	0.47	0.053	1.3e-17	1.5e-16	0.59	0.044	7.5e-35	3.9e-34
SFXN4	0.55	0.03	5.2e-65	3.9e-64	-0.12	0.039	0.0019	0.0057	-0.19	0.034	6.3e-08	2.3e-07	-0.017	0.039	0.66	0.74	-0.039	0.039	0.31	0.37	0.094	0.039	0.016	0.031	-0.5	0.035	1.9e-42	6.2e-42	0.45	0.039	2.1e-28	1.4e-27	-0.28	0.041	3.2e-11	1.4e-10	0.91	0.038	2.2e-73	1.8e-72	0.18	0.068	0.0069	0.012	-0.42	0.064	1.1e-10	4.9e-10	-0.7	0.049	2.4e-36	1.4e-35
SFXN5	0.2	0.038	1.1e-07	1.5e-07	-0.15	0.043	0.00036	0.0014	-0.057	0.038	0.13	0.18	-0.056	0.043	0.19	0.27	-0.33	0.041	3.1e-15	2e-14	0.069	0.043	0.1	0.16	0.038	0.043	0.37	0.39	0.28	0.046	1.2e-09	2.4e-09	0.022	0.047	0.63	0.67	0.59	0.038	1.1e-41	3.3e-41	-0.11	0.054	0.038	0.057	-0.46	0.049	7.3e-20	1.2e-18	-0.11	0.048	0.021	0.025
SGCB	-0.76	0.056	8.2e-39	2.9e-38	0.22	0.069	0.0014	0.0046	-0.28	0.061	2.8e-06	8.5e-06	0.26	0.068	0.00017	0.00053	0.67	0.064	2.4e-24	3e-23	0.028	0.069	0.68	0.75	0.79	0.063	4.5e-33	1.2e-32	-1.2	0.062	8.5e-68	4.7e-66	0.4	0.074	8e-08	2.2e-07	-0.4	0.031	6.5e-32	1.6e-31	0.069	0.043	0.1	0.14	0.28	0.039	4.8e-12	2.5e-11	0.12	0.037	0.0018	0.0023
SGCD	-0.091	0.027	0.00082	0.001	0.26	0.029	5.2e-18	2.3e-16	0.091	0.027	0.00079	0.0016	-0.048	0.03	0.12	0.18	-0.11	0.03	0.00019	0.00041	0.12	0.03	8e-05	0.00028	-0.11	0.03	0.00028	0.00035	-0.054	0.033	0.11	0.12	-0.068	0.033	0.039	0.052	-1.9	0.13	1.6e-39	4.8e-39	-1.3	0.17	2.9e-13	1.8e-12	0.61	0.17	0.00048	0.00084	2.4	0.11	2.5e-72	1.3e-70
SGCE	-0.31	0.041	6.3e-14	1.1e-13	0.25	0.047	6.2e-08	5.6e-07	0.34	0.04	5.5e-17	4.8e-16	-0.042	0.047	0.37	0.47	0.0058	0.047	0.9	0.92	0.14	0.047	0.0026	0.0064	-0.23	0.046	1e-06	1.4e-06	-0.11	0.051	0.027	0.033	-0.088	0.051	0.086	0.11	-1.2	0.076	5.9e-45	2e-44	-0.41	0.11	9.1e-05	0.00021	0.42	0.1	6e-05	0.00012	1.2	0.077	2.7e-43	2.2e-42
SGK1	0.27	0.053	3.9e-07	5.4e-07	0.017	0.06	0.78	0.84	0.4	0.052	4.5e-14	3.1e-13	-0.17	0.059	0.0039	0.0093	0.28	0.058	2.2e-06	6e-06	-0.88	0.051	1.6e-57	5.7e-55	-0.27	0.059	5.4e-06	7.1e-06	0.29	0.064	5.6e-06	9.2e-06	-0.051	0.065	0.43	0.47	2.1	0.11	1.7e-58	8.5e-58	0.66	0.17	0.00011	0.00024	-0.52	0.17	0.002	0.0031	-2.2	0.11	2.4e-65	7.6e-64
SGK223	1.7	0.062	4.4e-116	1.4e-114	-0.22	0.095	0.019	0.041	-0.026	0.083	0.77	0.81	-1.2	0.085	1.9e-38	1.3e-36	-0.17	0.093	0.061	0.085	-0.32	0.094	0.00075	0.0021	-0.83	0.089	1.4e-19	2.6e-19	1.1	0.094	3.9e-30	2.9e-29	-0.36	0.1	0.00048	0.00084	2	0.048	1.3e-141	9.9e-140	-1.2	0.11	3.6e-22	5.1e-21	-0.87	0.12	4.6e-13	2.8e-12	-0.38	0.11	0.00063	0.00081
SGK494	0.3	0.036	6.6e-16	1.2e-15	-0.0032	0.042	0.94	0.96	-0.12	0.037	0.0013	0.0025	0.012	0.041	0.77	0.83	-0.19	0.041	2.2e-06	5.8e-06	0.07	0.041	0.093	0.14	-0.18	0.041	1.7e-05	2.2e-05	0.11	0.045	0.017	0.021	-0.011	0.045	0.8	0.83	0.32	0.037	1e-16	1.7e-16	-0.067	0.046	0.14	0.19	-0.098	0.045	0.03	0.041	-0.18	0.04	4.5e-06	6.5e-06
SGMS1	-0.3	0.057	1.5e-07	2.1e-07	-0.36	0.065	2.2e-08	2.2e-07	-0.5	0.056	1.9e-18	1.8e-17	-0.082	0.065	0.21	0.29	-0.21	0.064	0.0013	0.0025	-0.38	0.064	5.8e-09	4.5e-08	1.5	0.042	5e-173	5.5e-171	-0.3	0.071	1.8e-05	2.9e-05	0.94	0.064	1.2e-43	4.9e-41	-0.13	0.025	7.8e-07	1e-06	0.16	0.028	3e-08	1.1e-07	0.2	0.027	1.3e-12	7.4e-12	-0.16	0.025	2e-10	3.5e-10
SGMS1-AS1	0.28	0.041	1.9e-11	2.9e-11	-0.19	0.047	5.1e-05	0.00024	-0.09	0.042	0.032	0.049	-0.28	0.046	8.4e-10	6.2e-09	-0.16	0.046	0.00055	0.0011	-0.11	0.047	0.018	0.035	0.1	0.047	0.031	0.035	0.34	0.05	1.1e-11	2.5e-11	0.15	0.051	0.0039	0.006	0.38	0.045	3.1e-15	5.2e-15	-0.34	0.052	2.8e-10	1.3e-09	-0.24	0.053	7.2e-06	1.6e-05	0.098	0.05	0.048	0.055
SGOL1	-0.93	0.07	2.9e-37	9.9e-37	-0.2	0.086	0.023	0.05	0.18	0.076	0.021	0.033	-0.36	0.085	2.3e-05	8.7e-05	0.059	0.085	0.49	0.55	-0.42	0.085	9.9e-07	5.2e-06	1.7	0.063	1.8e-119	4e-118	-0.56	0.092	2e-09	4.2e-09	0.7	0.091	2e-14	1.3e-13	-0.39	0.052	5.3e-13	8.2e-13	0.39	0.058	6.9e-11	3.3e-10	0.31	0.059	3.6e-07	9.6e-07	-0.18	0.055	0.0011	0.0013
SGOL2	-0.55	0.05	4.5e-27	1.1e-26	-0.11	0.06	0.06	0.11	0.11	0.053	0.037	0.056	-0.25	0.058	1.5e-05	5.9e-05	-0.33	0.058	1.5e-08	5.4e-08	-0.043	0.059	0.47	0.56	1.1	0.046	1.9e-93	1.9e-92	-0.18	0.065	0.0052	0.0068	0.44	0.063	7.3e-12	3.3e-11	-0.43	0.035	2.6e-28	5.9e-28	0.04	0.048	0.4	0.47	0.096	0.047	0.04	0.054	0.32	0.038	3.6e-15	7.7e-15
SGPL1	-0.24	0.019	2.2e-33	6.5e-33	0.16	0.023	5.5e-12	1e-10	0.099	0.02	1.7e-06	5.4e-06	-0.028	0.023	0.22	0.3	-0.041	0.023	0.072	0.099	-0.047	0.023	0.041	0.071	0.15	0.022	3.9e-11	6e-11	-0.12	0.025	2.6e-06	4.4e-06	0.1	0.025	5.7e-05	0.00011	-0.65	0.034	2.2e-60	1.1e-59	-0.28	0.049	1.2e-08	4.7e-08	0.31	0.048	3.4e-10	1.4e-09	0.61	0.035	1.6e-53	2.5e-52
SGPP1	-0.12	0.059	0.038	0.043	-0.32	0.067	1.6e-06	1.1e-05	-0.67	0.055	2e-31	4.7e-30	-0.53	0.064	4.9e-16	7e-15	-0.24	0.066	0.00023	0.00048	-0.46	0.065	3.7e-12	4.6e-11	1.3	0.05	9.8e-117	1.9e-115	0.75	0.069	1.7e-26	1e-25	0.7	0.07	1.4e-22	3e-21	-0.033	0.032	0.3	0.31	-0.41	0.026	3.1e-41	1.7e-39	0.019	0.035	0.6	0.64	0.34	0.025	3.6e-35	1.9e-34
SGPP2	-2	0.053	1.4e-193	2.6e-191	0.22	0.099	0.023	0.049	-0.011	0.087	0.89	0.91	0.059	0.098	0.54	0.64	-0.21	0.097	0.029	0.042	1.2	0.088	4.6e-41	6.1e-39	0.62	0.095	9.1e-11	1.4e-10	0.14	0.11	0.19	0.21	0.66	0.1	4.6e-10	1.6e-09	-0.87	0.079	2e-25	4.1e-25	1.3	0.078	5.3e-48	4.4e-46	0.76	0.092	7.3e-16	6.7e-15	-0.78	0.081	1.9e-20	5e-20
SGSH	-0.33	0.016	1.5e-74	1.5e-73	0.035	0.022	0.11	0.18	-0.087	0.019	7.7e-06	2.2e-05	0.06	0.021	0.0054	0.012	0.21	0.02	2.6e-24	3.3e-23	0.12	0.021	6.7e-09	5.1e-08	-0.033	0.021	0.13	0.14	0.073	0.023	0.0018	0.0024	0.048	0.024	0.043	0.058	0.045	0.025	0.074	0.081	0.15	0.027	3.2e-08	1.1e-07	0.11	0.027	7.6e-05	0.00015	-0.26	0.02	2e-29	8.1e-29
SGSM1	-0.12	0.074	0.1	0.11	0.64	0.081	1.2e-14	3.2e-13	0.16	0.074	0.026	0.041	0.59	0.08	3.3e-13	3.6e-12	-0.2	0.082	0.018	0.027	0.85	0.078	5.9e-26	3e-24	-0.95	0.076	8e-33	2.1e-32	-0.65	0.088	3.1e-13	8.3e-13	-0.51	0.089	2e-08	5.8e-08	-1.4	0.11	1.1e-33	2.7e-33	-1.1	0.13	2.5e-16	2.1e-15	0.65	0.14	2e-06	4.8e-06	1.7	0.093	1.1e-57	2.2e-56
SGSM2	0.43	0.034	3.6e-34	1.1e-33	0.12	0.041	0.0056	0.015	0.088	0.037	0.017	0.028	0.13	0.041	0.0022	0.0056	-0.057	0.041	0.16	0.2	0.31	0.04	3.2e-14	5.1e-13	-0.87	0.028	9.7e-141	4e-139	0.045	0.045	0.33	0.36	-0.35	0.044	2.7e-15	1.9e-14	0.8	0.038	8.8e-63	4.9e-62	0.21	0.063	0.00069	0.0014	-0.32	0.061	1.4e-07	4e-07	-0.71	0.042	1.7e-45	1.6e-44
SGSM3	0.44	0.024	4e-63	2.9e-62	0.012	0.032	0.71	0.78	0.13	0.028	5.1e-06	1.5e-05	0.4	0.028	1.7e-40	1.3e-38	-0.24	0.03	1.1e-15	7.5e-15	-0.23	0.03	2e-13	2.9e-12	-0.43	0.027	5.5e-50	2.1e-49	-0.084	0.034	0.014	0.018	-0.14	0.034	4e-05	8.1e-05	0.54	0.021	4.4e-83	4.9e-82	0.0082	0.041	0.86	0.88	-0.25	0.039	2.7e-10	1.1e-09	-0.37	0.029	1.7e-27	6.2e-27
SGTA	-0.21	0.018	1.1e-26	2.8e-26	-0.035	0.022	0.11	0.19	0.11	0.02	1.1e-08	4.3e-08	-0.045	0.022	0.041	0.073	-0.045	0.022	0.037	0.054	-0.054	0.022	0.013	0.027	0.29	0.019	3.9e-45	1.3e-44	-0.14	0.024	5.9e-09	1.2e-08	0.14	0.024	1.3e-08	3.9e-08	-0.15	0.017	1.8e-15	3e-15	-0.025	0.022	0.24	0.3	0.037	0.021	0.091	0.11	0.13	0.018	9.4e-13	1.8e-12
SGTB	0.2	0.027	5.2e-13	8.6e-13	-0.21	0.03	2.7e-12	5.2e-11	-0.42	0.024	7.1e-60	5.9e-58	-0.087	0.03	0.0041	0.0097	-0.17	0.03	7.7e-09	2.7e-08	0.019	0.031	0.53	0.61	0.37	0.028	1.4e-36	4e-36	0.28	0.032	3.5e-17	1.2e-16	0.15	0.033	4.4e-06	9.9e-06	0.86	0.06	1.7e-35	4.6e-35	0.65	0.077	3.7e-16	3e-15	-0.34	0.081	2.5e-05	5.1e-05	-1.1	0.05	1.8e-65	5.8e-64
SH2B1	0.28	0.025	4.3e-26	1e-25	-0.067	0.03	0.026	0.054	-0.046	0.027	0.093	0.13	0.031	0.03	0.3	0.4	-0.049	0.029	0.096	0.13	0.12	0.029	5.5e-05	0.0002	-0.28	0.028	3.8e-22	7.7e-22	0.083	0.032	0.011	0.014	-0.12	0.032	0.00013	0.00024	0.27	0.026	1.8e-22	3.5e-22	-0.042	0.034	0.21	0.27	-0.1	0.033	0.002	0.0032	-0.16	0.029	8.3e-08	1.3e-07
SH2B2	-0.25	0.046	1.2e-07	1.7e-07	-0.15	0.053	0.0052	0.014	0.13	0.047	0.0059	0.01	-0.32	0.051	5.5e-10	4.2e-09	-0.23	0.051	7e-06	1.8e-05	0.29	0.052	2.9e-08	2e-07	0.39	0.05	2.3e-14	3.9e-14	0.083	0.057	0.15	0.17	0.12	0.057	0.044	0.059	-0.53	0.053	2.9e-21	5.4e-21	-0.092	0.067	0.16	0.21	0.54	0.059	4.8e-18	6e-17	0.16	0.059	0.0074	0.009
SH2B3	-0.41	0.052	9.1e-15	1.6e-14	0.42	0.059	1.2e-12	2.4e-11	0.57	0.049	1.2e-28	2.4e-27	0.52	0.057	4.7e-19	8.5e-18	0.48	0.057	1.5e-16	1.1e-15	-0.042	0.06	0.48	0.57	-1.1	0.045	3.3e-106	4.7e-105	-0.24	0.065	0.00019	0.00028	-0.29	0.065	8.2e-06	1.8e-05	-1	0.027	1.1e-121	4.2e-120	0.2	0.072	0.0045	0.0079	0.54	0.067	4.2e-15	3.5e-14	0.47	0.058	7.3e-14	1.5e-13
SH2D1A	-0.39	0.035	7.4e-26	1.8e-25	0.21	0.042	1e-06	7e-06	0.39	0.035	3.3e-27	5.9e-26	-0.042	0.042	0.32	0.42	-0.33	0.04	2.7e-15	1.8e-14	0.28	0.041	8.5e-12	9.9e-11	0.48	0.039	4.4e-32	1.1e-31	-0.78	0.037	6.1e-79	5.3e-77	0.057	0.046	0.22	0.25	-1.5	0.046	6.4e-111	1.7e-109	-0.16	0.095	0.081	0.11	0.82	0.085	3.7e-20	6.2e-19	0.9	0.073	9.1e-31	3.9e-30
SH2D1B	0.13	0.043	0.0037	0.0044	-0.066	0.049	0.18	0.27	-0.1	0.043	0.021	0.034	-0.089	0.048	0.066	0.11	-0.06	0.048	0.21	0.26	-0.17	0.048	0.00047	0.0014	-0.04	0.048	0.41	0.43	0.6	0.049	4.1e-32	3.5e-31	-0.13	0.053	0.013	0.019	-1.6	0.2	5.6e-14	8.9e-14	-1.9	0.23	1.8e-15	1.4e-14	-0.87	0.24	0.00023	0.00042	3.7	0.11	6.5e-118	6.7e-115
SH2D2A	-1.4	0.038	1.6e-171	1.9e-169	0.43	0.067	2.9e-10	4e-09	0.67	0.056	1.9e-30	4.1e-29	-0.49	0.066	2.4e-13	2.6e-12	0.42	0.066	5.1e-10	2e-09	0.048	0.068	0.48	0.56	0.46	0.066	9.1e-12	1.4e-11	-0.38	0.073	2.8e-07	5.1e-07	0.41	0.073	3.7e-08	1.1e-07	-1.7	0.071	3.9e-79	3.7e-78	-0.65	0.12	2.9e-08	1.1e-07	0.83	0.11	3e-13	1.9e-12	1.5	0.079	5.7e-58	1.1e-56
SH2D3A	0.54	0.036	7e-45	2.9e-44	-0.016	0.046	0.72	0.8	0.16	0.04	0.0001	0.00025	0.18	0.045	4.9e-05	0.00017	0.029	0.045	0.52	0.58	0.19	0.045	2.6e-05	0.0001	-1	0.028	1.7e-172	1.9e-170	0.14	0.049	0.0051	0.0068	-0.42	0.047	7.6e-18	7.8e-17	0.78	0.05	3.1e-44	1e-43	0.33	0.068	1.6e-06	4.7e-06	-0.1	0.069	0.14	0.17	-0.97	0.038	1e-78	8.2e-77
SH2D3C	-0.2	0.017	2.5e-28	6.5e-28	0.11	0.02	5.3e-08	4.9e-07	0.17	0.017	4.3e-21	4.9e-20	-0.005	0.02	0.8	0.85	-0.12	0.02	2.1e-09	8.1e-09	-0.14	0.02	4.6e-12	5.6e-11	0.19	0.019	1.9e-23	3.9e-23	-0.098	0.022	7.4e-06	1.2e-05	0.083	0.022	0.00015	0.00028	-0.68	0.045	6.9e-38	1.9e-37	-0.47	0.06	1.7e-14	1.2e-13	0.25	0.062	4.9e-05	9.8e-05	0.82	0.039	1e-65	3.3e-64
SH2D4A	0.68	0.052	4.9e-36	1.6e-35	-0.24	0.064	0.00016	0.00067	-0.46	0.054	9.2e-17	7.9e-16	0.42	0.062	3.9e-11	3.4e-10	-0.23	0.063	0.00034	0.00068	-0.43	0.062	1.3e-11	1.5e-10	0.3	0.063	2e-06	2.6e-06	-0.4	0.068	1e-08	2e-08	0.28	0.069	6.3e-05	0.00012	0.3	0.039	5.9e-14	9.4e-14	0.21	0.046	5.1e-06	1.4e-05	-0.11	0.046	0.013	0.018	-0.38	0.038	2.3e-21	6.4e-21
SH3BGR	0.67	0.044	4.8e-48	2.2e-47	-0.15	0.055	0.0075	0.019	0.0091	0.049	0.85	0.88	-0.077	0.055	0.16	0.23	-0.11	0.054	0.037	0.054	0.0094	0.055	0.86	0.9	-0.58	0.051	2.9e-28	6.7e-28	0.44	0.058	7.6e-14	2.1e-13	-0.38	0.059	2.2e-10	8.5e-10	0.88	0.043	2.4e-65	1.5e-64	-0.11	0.067	0.11	0.15	-0.4	0.064	8.5e-10	3.2e-09	-0.46	0.056	3.5e-15	7.5e-15
SH3BGRL	-0.27	0.018	3.2e-46	1.4e-45	-0.034	0.022	0.13	0.2	-0.042	0.02	0.034	0.051	-0.056	0.022	0.01	0.022	0.0044	0.022	0.83	0.86	-0.027	0.022	0.22	0.3	0.44	0.016	1.9e-119	4e-118	-0.11	0.024	3.6e-06	6e-06	0.17	0.023	4.3e-13	2.3e-12	-0.21	0.017	4.5e-28	1e-27	-0.024	0.023	0.3	0.37	-0.019	0.023	0.41	0.46	0.24	0.015	2.1e-43	1.7e-42
SH3BGRL2	0.72	0.068	8.2e-25	1.9e-24	-0.11	0.081	0.18	0.27	0.18	0.071	0.0099	0.017	-0.11	0.08	0.15	0.23	-0.24	0.079	0.0021	0.0038	-0.021	0.08	0.79	0.84	-0.86	0.074	6.6e-29	1.5e-28	0.82	0.083	7.1e-22	3.2e-21	-0.54	0.086	4.4e-10	1.6e-09	3.5	0.15	1.6e-76	1.5e-75	1.2	0.25	2e-06	5.7e-06	-2	0.23	1.9e-17	2.2e-16	-2.7	0.18	8.9e-41	6.5e-40
SH3BGRL3	-1.3	0.039	4.9e-158	4.1e-156	0.29	0.067	1.2e-05	6.6e-05	0.4	0.058	1.1e-11	6e-11	0.094	0.066	0.15	0.23	0.48	0.064	8.7e-14	5e-13	-0.13	0.067	0.045	0.077	0.69	0.062	3.7e-27	8.4e-27	-0.82	0.067	1e-31	8.6e-31	0.48	0.071	3e-11	1.3e-10	-1.2	0.033	3.1e-117	1e-115	-0.043	0.075	0.56	0.63	0.49	0.071	8e-12	4.1e-11	0.78	0.056	5.4e-37	3.2e-36
SH3BP1	-0.44	0.032	6.1e-39	2.1e-38	-0.035	0.04	0.38	0.49	0.033	0.035	0.35	0.41	0.012	0.039	0.75	0.82	0.19	0.038	6.6e-07	1.9e-06	-0.17	0.039	9.9e-06	4.2e-05	0.6	0.033	9.1e-62	4.4e-61	-0.39	0.041	3.2e-21	1.4e-20	0.27	0.042	3.4e-10	1.2e-09	-0.21	0.025	1.1e-15	1.9e-15	-0.058	0.031	0.059	0.085	0.073	0.03	0.018	0.025	0.19	0.025	2.8e-13	5.6e-13
SH3BP2	-0.55	0.03	6.1e-64	4.5e-63	0.18	0.039	8.1e-06	4.6e-05	0.16	0.035	4.5e-06	1.3e-05	0.13	0.039	0.00086	0.0024	-0.0017	0.039	0.97	0.97	-0.34	0.038	6.2e-19	1.7e-17	0.55	0.034	1.2e-50	4.5e-50	-0.37	0.041	1.2e-18	4.6e-18	0.33	0.042	4e-15	2.8e-14	-1.2	0.057	3.2e-67	2.1e-66	-0.54	0.086	1e-09	4.3e-09	0.39	0.087	9.7e-06	2.1e-05	1.3	0.051	6.7e-87	1.1e-84
SH3BP5	-0.64	0.043	6.2e-44	2.5e-43	0.47	0.052	2.4e-18	1.1e-16	0.48	0.045	3.1e-24	4.5e-23	0.34	0.052	1.4e-10	1.1e-09	0.52	0.05	1.1e-23	1.4e-22	0.17	0.054	0.0013	0.0034	-0.42	0.052	1.2e-15	2e-15	-0.87	0.051	2e-56	6.7e-55	-0.19	0.059	0.0013	0.0022	-1.9	0.029	8.1e-187	3e-184	0.49	0.11	9.3e-06	2.4e-05	0.73	0.1	1.2e-11	5.9e-11	0.87	0.091	5.9e-20	1.5e-19
SH3BP5-AS1	-0.1	0.034	0.0018	0.0021	0.23	0.037	6e-10	7.9e-09	0.093	0.033	0.006	0.011	0.11	0.037	0.0022	0.0056	0.22	0.036	6.7e-10	2.7e-09	0.056	0.037	0.13	0.19	-0.38	0.035	1e-25	2.3e-25	-0.2	0.04	4.3e-07	7.7e-07	-0.073	0.041	0.072	0.092	-0.55	0.032	9.2e-48	3.4e-47	-0.022	0.05	0.68	0.73	0.3	0.047	2.8e-10	1.1e-09	0.33	0.04	1.6e-14	3.2e-14
SH3BP5L	0.087	0.027	0.0015	0.0018	-0.026	0.03	0.39	0.5	-0.15	0.027	4e-08	1.5e-07	-0.012	0.03	0.69	0.77	-0.11	0.03	0.00013	0.00028	-0.13	0.03	1.5e-05	6.2e-05	0.38	0.027	2.2e-40	6.8e-40	-0.13	0.033	0.00011	0.00016	0.1	0.033	0.0023	0.0037	-0.17	0.028	2.5e-09	3.5e-09	-0.18	0.031	3.4e-08	1.2e-07	0.15	0.031	4.5e-06	1e-05	0.19	0.027	1.8e-11	3.3e-11
SH3D21	0.031	0.044	0.49	0.51	-0.039	0.05	0.43	0.54	-0.018	0.044	0.68	0.73	-0.042	0.049	0.39	0.49	-0.067	0.049	0.17	0.22	0.047	0.049	0.34	0.43	-0.066	0.049	0.18	0.19	0.21	0.054	0.00011	0.00016	-0.026	0.054	0.63	0.67	0.14	0.048	0.0034	0.0039	0.11	0.054	0.038	0.057	0.02	0.054	0.71	0.74	-0.25	0.047	2.1e-07	3.2e-07
SH3GL1	-0.31	0.017	1.7e-60	1.1e-59	0.021	0.023	0.36	0.46	0.14	0.02	1.2e-12	7.4e-12	0.097	0.022	1.4e-05	5.3e-05	0.095	0.022	1.6e-05	3.9e-05	-0.042	0.022	0.062	0.1	0.083	0.022	0.0002	0.00025	-0.19	0.024	7.2e-16	2.2e-15	0.12	0.024	1e-06	2.5e-06	-0.092	0.02	4.7e-06	6e-06	0.15	0.021	3.1e-11	1.6e-10	0.028	0.022	0.21	0.25	-0.047	0.02	0.021	0.024
SH3GL1P1	-0.21	0.04	1.5e-07	2.1e-07	0.0024	0.045	0.95	0.97	-0.041	0.04	0.3	0.36	-0.27	0.043	6.2e-10	4.7e-09	0.079	0.044	0.072	0.099	-0.033	0.044	0.46	0.55	0.43	0.042	1.1e-23	2.4e-23	-0.18	0.048	0.00015	0.00023	0.3	0.047	6.6e-10	2.3e-09	-0.014	0.041	0.74	0.75	0.03	0.046	0.51	0.58	0.24	0.043	7.2e-08	2.1e-07	-0.2	0.039	3.3e-07	5e-07
SH3GLB1	-0.58	0.025	1.3e-94	2.4e-93	0.094	0.035	0.0071	0.018	0.044	0.031	0.19	0.24	0.041	0.035	0.23	0.32	0.18	0.034	2.9e-07	8.8e-07	-0.029	0.035	0.42	0.51	0.54	0.029	1.8e-65	9.5e-65	-0.45	0.034	2.7e-35	2.8e-34	0.24	0.037	2.2e-10	8.2e-10	-0.76	0.024	2.3e-103	5e-102	-0.029	0.053	0.59	0.65	0.37	0.049	2.1e-13	1.3e-12	0.52	0.037	2.5e-31	1.1e-30
SH3GLB2	-0.19	0.014	4.9e-38	1.7e-37	-0.015	0.017	0.37	0.48	0.015	0.016	0.32	0.38	0.061	0.017	0.0003	0.00091	0.11	0.016	1.6e-11	7.4e-11	0.057	0.017	0.0009	0.0025	0.035	0.017	0.04	0.045	-0.075	0.019	5.6e-05	8.6e-05	0.023	0.019	0.23	0.27	-0.21	0.017	2.6e-26	5.6e-26	0.18	0.021	8e-15	5.9e-14	0.095	0.023	3.9e-05	7.9e-05	-0.013	0.021	0.53	0.56
SH3KBP1	-0.44	0.015	2.6e-127	1e-125	0.035	0.024	0.14	0.22	0.061	0.021	0.004	0.0073	0.13	0.023	1.1e-08	6.7e-08	-0.095	0.023	4.3e-05	9.9e-05	0.12	0.023	1.6e-07	9.6e-07	0.32	0.021	1.6e-48	5.9e-48	-0.22	0.024	2.4e-19	9.3e-19	0.15	0.025	7.4e-09	2.3e-08	-0.9	0.017	6.9e-157	8.5e-155	0.18	0.055	0.0012	0.0023	0.27	0.054	6.9e-07	1.8e-06	0.5	0.044	2.1e-27	7.5e-27
SH3PXD2A	-0.13	0.056	0.016	0.018	-0.26	0.062	4.3e-05	0.0002	-0.53	0.053	2.1e-22	2.6e-21	-0.13	0.062	0.042	0.074	-0.12	0.062	0.06	0.084	-0.14	0.062	0.022	0.041	1	0.051	3.2e-70	1.9e-69	-0.12	0.068	0.068	0.081	0.65	0.064	3.7e-23	8.5e-22	0.63	0.062	2.9e-20	5.4e-20	0.36	0.079	8.4e-06	2.2e-05	-0.16	0.079	0.051	0.066	-0.76	0.057	3.1e-32	1.4e-31
SH3PXD2A-AS1	-0.86	0.086	1.4e-22	3.1e-22	-0.36	0.1	0.00042	0.0016	-0.41	0.089	6.3e-06	1.8e-05	-0.36	0.1	0.00032	0.00094	-0.047	0.1	0.64	0.69	-0.55	0.1	4.4e-08	3e-07	2.4	0.064	4.5e-192	8.4e-190	-0.66	0.11	2.2e-09	4.6e-09	1.2	0.1	4.9e-31	3.8e-29	-0.041	0.014	0.0045	0.0052	0.032	0.016	0.047	0.069	0.039	0.016	0.014	0.02	-0.017	0.014	0.24	0.26
SH3RF2	-0.74	0.084	4.5e-18	8.7e-18	0.37	0.098	0.00016	0.00066	-0.12	0.087	0.17	0.22	-0.37	0.097	0.00017	0.00052	-0.61	0.095	2.7e-10	1.1e-09	-0.65	0.096	1.6e-11	1.8e-10	2	0.072	2.4e-126	6.6e-125	-0.69	0.1	5.5e-11	1.3e-10	1.1	0.1	2.3e-25	7.7e-24	-1.1	0.09	1.5e-30	3.6e-30	-0.71	0.11	5e-10	2.2e-09	0.87	0.11	5.4e-15	4.3e-14	0.96	0.094	2.4e-22	7e-22
SH3RF3	1.9	0.11	3.3e-61	2.2e-60	-0.48	0.14	0.00085	0.0029	-1	0.12	1e-16	8.5e-16	-0.87	0.14	5.3e-10	4e-09	-1.3	0.13	1.1e-22	1.2e-21	0.52	0.14	0.00026	0.0008	-1.1	0.14	2.5e-16	4.4e-16	3	0.12	1.7e-104	3.7e-102	-0.37	0.16	0.017	0.024	3.2	0.07	1.2e-161	1.8e-159	-0.46	0.19	0.015	0.024	-1.6	0.17	5.2e-20	8.6e-19	-1.4	0.16	4.7e-19	1.2e-18
SH3RF3-AS1	1.3	0.078	1e-56	6.1e-56	-0.39	0.1	0.00011	0.00046	-0.7	0.086	1.2e-15	9.5e-15	-0.58	0.098	3.5e-09	2.4e-08	-0.77	0.096	3.3e-15	2.2e-14	0.13	0.1	0.2	0.28	-0.73	0.097	1.1e-13	1.8e-13	2.3	0.08	5.4e-130	2.2e-127	-0.41	0.11	0.00018	0.00034	2.3	0.046	1.3e-174	2.8e-172	-0.46	0.13	0.00054	0.0011	-1.1	0.12	5.9e-19	8.3e-18	-0.96	0.11	3.5e-17	8.1e-17
SH3TC1	-0.77	0.057	3.4e-39	1.2e-38	-0.11	0.07	0.11	0.18	-0.83	0.055	9e-46	4.3e-44	-0.075	0.069	0.28	0.38	0.29	0.068	2.7e-05	6.3e-05	0.6	0.066	3.9e-19	1.1e-17	1.1	0.057	3.4e-68	1.9e-67	-0.37	0.074	8.8e-07	1.5e-06	0.59	0.073	1.3e-15	9.9e-15	-1	0.062	1e-43	3.4e-43	0.36	0.093	0.00012	0.00028	0.093	0.094	0.32	0.36	0.65	0.075	7.4e-16	1.6e-15
SH3YL1	0.5	0.029	9.1e-55	5.1e-54	-0.13	0.038	0.00089	0.003	-0.39	0.031	2.4e-33	6.2e-32	0.13	0.037	0.00074	0.0021	-0.052	0.037	0.17	0.21	0.15	0.037	6.8e-05	0.00024	-0.46	0.034	5.3e-37	1.5e-36	0.45	0.038	7.9e-30	5.8e-29	-0.17	0.041	5.9e-05	0.00011	1.1	0.055	1.2e-66	7.7e-66	0.51	0.083	1.5e-09	6.4e-09	-0.61	0.08	1.1e-13	7e-13	-1	0.059	6.5e-52	8.9e-51
SHARPIN	-0.053	0.015	0.00048	0.0006	0.087	0.016	1.7e-07	1.4e-06	0.12	0.015	1e-15	8.1e-15	0.059	0.016	0.00036	0.0011	0.021	0.016	0.2	0.25	0.069	0.016	2.7e-05	0.00011	-0.16	0.016	4.4e-24	9.4e-24	-0.11	0.018	7.4e-10	1.6e-09	-0.071	0.018	8.5e-05	0.00016	-0.27	0.019	3.8e-34	9.7e-34	-0.14	0.027	1.8e-07	6e-07	0.1	0.027	0.00017	0.00032	0.29	0.019	3.8e-39	2.5e-38
SHC1	-0.2	0.016	5.2e-35	1.6e-34	0.046	0.019	0.016	0.036	0.11	0.017	1.2e-10	6.1e-10	0.11	0.018	7.3e-10	5.5e-09	0.068	0.019	0.00028	0.00058	-0.051	0.019	0.0069	0.015	0.086	0.019	5.1e-06	6.7e-06	-0.22	0.019	2e-28	1.3e-27	0.035	0.021	0.093	0.12	-0.44	0.018	1.6e-70	1.2e-69	-0.071	0.035	0.042	0.062	0.18	0.033	5.3e-08	1.6e-07	0.32	0.026	2.1e-30	8.6e-30
SHC2	0.13	0.019	1.4e-11	2.2e-11	-0.016	0.022	0.45	0.56	-0.08	0.019	2.7e-05	7.1e-05	0.013	0.021	0.54	0.64	-0.045	0.021	0.033	0.049	0.096	0.021	6.4e-06	2.8e-05	-0.11	0.021	5.1e-07	7e-07	0.075	0.023	0.0012	0.0017	-0.074	0.023	0.0015	0.0025	1.6	0.076	5.3e-70	3.8e-69	0.35	0.12	0.0037	0.0067	-0.82	0.12	4.6e-12	2.4e-11	-1.2	0.092	7e-35	3.7e-34
SHCBP1	-1.9	0.13	1.1e-47	4.8e-47	-0.24	0.16	0.14	0.22	0.97	0.14	3.1e-12	1.8e-11	-0.47	0.16	0.0026	0.0065	-0.79	0.16	5e-07	1.4e-06	-0.71	0.16	7.9e-06	3.5e-05	3	0.12	2.9e-100	3.6e-99	-1.1	0.17	2.3e-10	5e-10	1.6	0.17	7.9e-21	1.3e-19	-1.5	0.087	6.7e-51	2.7e-50	0.9	0.12	8.2e-13	4.8e-12	0.99	0.12	7.4e-16	6.8e-15	-0.014	0.12	0.9	0.91
SHF	0.54	0.049	1.8e-26	4.4e-26	0.029	0.059	0.62	0.71	0.065	0.052	0.21	0.26	0.17	0.058	0.0036	0.0086	-0.13	0.058	0.022	0.033	0.068	0.058	0.24	0.32	-0.96	0.049	1.2e-72	7.5e-72	0.56	0.061	3.3e-19	1.3e-18	-0.47	0.062	1.1e-13	6.4e-13	0.45	0.037	1.4e-28	3.2e-28	0.067	0.05	0.18	0.23	-0.22	0.048	3.9e-06	9e-06	-0.32	0.04	3.4e-14	6.9e-14
SHFM1	-0.49	0.027	3.8e-61	2.6e-60	-0.073	0.036	0.042	0.082	0.14	0.032	6.2e-06	1.8e-05	-0.071	0.035	0.046	0.08	-0.022	0.035	0.54	0.59	-0.055	0.036	0.12	0.18	0.66	0.027	9.4e-100	1.1e-98	-0.27	0.038	9.1e-13	2.3e-12	0.25	0.038	1.2e-10	4.7e-10	-0.4	0.019	8.9e-62	4.8e-61	0.19	0.032	2.4e-09	9.5e-09	0.12	0.032	0.00033	0.0006	0.15	0.028	4.1e-07	6.1e-07
SHISA2	0.55	0.041	6.2e-38	2.1e-37	0.087	0.05	0.084	0.15	0.15	0.044	0.00097	0.002	0.26	0.049	1.1e-07	5.8e-07	-0.39	0.048	1.2e-15	7.9e-15	0.13	0.05	0.0098	0.021	-0.4	0.048	3.2e-16	5.6e-16	-0.25	0.054	3.3e-06	5.5e-06	-0.41	0.053	2.7e-14	1.7e-13	1.3	0.058	9.1e-74	7.3e-73	0.092	0.097	0.34	0.41	-0.8	0.088	2.4e-18	3.1e-17	-0.72	0.079	2.6e-18	6.4e-18
SHISA5	-0.41	0.018	3.3e-87	4.9e-86	-0.011	0.025	0.66	0.75	-0.021	0.023	0.35	0.42	0.096	0.025	0.00013	0.00042	0.15	0.024	5e-10	2e-09	-0.038	0.025	0.13	0.2	0.34	0.022	2.4e-48	8.6e-48	-0.26	0.026	1.1e-21	4.8e-21	0.21	0.027	1.1e-14	7e-14	-0.64	0.016	9.6e-118	3.2e-116	0.021	0.044	0.64	0.7	0.17	0.042	9.1e-05	0.00018	0.44	0.031	3.4e-36	1.9e-35
SHKBP1	-0.67	0.026	3.2e-106	7.6e-105	0.0049	0.039	0.9	0.93	0.06	0.035	0.086	0.12	0.049	0.039	0.21	0.3	0.12	0.039	0.0027	0.0048	-0.012	0.039	0.77	0.82	0.65	0.032	4.1e-75	2.7e-74	-0.44	0.04	1.7e-26	1e-25	0.37	0.041	3.1e-19	3.9e-18	-0.65	0.018	5.9e-111	1.6e-109	0.013	0.044	0.77	0.81	0.21	0.042	5.4e-07	1.4e-06	0.44	0.032	3.7e-34	1.9e-33
SHMT1	-0.28	0.044	4.4e-10	6.6e-10	-0.27	0.05	1.3e-07	1.1e-06	-0.067	0.045	0.14	0.18	-0.25	0.05	9.3e-07	4.4e-06	-0.11	0.05	0.036	0.052	-0.27	0.05	5.1e-08	3.3e-07	1.1	0.031	2.9e-176	3.6e-174	-0.27	0.055	1.4e-06	2.4e-06	0.47	0.053	2.9e-18	3.2e-17	0.17	0.025	2.4e-11	3.7e-11	0.042	0.03	0.16	0.21	0.028	0.03	0.34	0.39	-0.23	0.023	3.5e-20	9.3e-20
SHMT2	-1.5	0.087	1.2e-61	8.5e-61	-0.53	0.11	2.6e-06	1.6e-05	-0.55	0.099	3e-08	1.1e-07	-0.26	0.11	0.019	0.037	-0.48	0.11	1.9e-05	4.5e-05	-0.68	0.11	9.7e-10	8.4e-09	2.1	0.089	5e-97	5.6e-96	1.5	0.11	2.6e-39	3.5e-38	1.4	0.11	1.7e-33	2e-31	-0.63	0.031	5.7e-63	3.2e-62	0.59	0.04	4.8e-40	2.3e-38	0.18	0.048	0.00014	0.00026	0.0042	0.044	0.92	0.93
SHOC2	-0.16	0.018	3e-18	5.8e-18	-0.0055	0.02	0.79	0.85	-0.072	0.018	7.7e-05	0.00019	-0.08	0.02	7.5e-05	0.00025	0.11	0.02	2.2e-08	7.4e-08	-0.039	0.02	0.052	0.088	0.26	0.018	4.9e-42	1.5e-41	-0.045	0.022	0.042	0.05	0.079	0.022	0.00034	0.00061	-0.2	0.015	8.7e-33	2.2e-32	0.0079	0.021	0.71	0.76	0.044	0.021	0.034	0.046	0.16	0.017	4e-19	1e-18
SHPK	-0.0077	0.024	0.75	0.76	0.054	0.027	0.041	0.08	-0.028	0.024	0.24	0.29	0.038	0.026	0.15	0.22	-0.12	0.026	3.6e-06	9.5e-06	-0.03	0.026	0.26	0.34	0.062	0.026	0.018	0.021	0.06	0.029	0.038	0.046	-0.0091	0.029	0.75	0.78	-0.037	0.023	0.11	0.12	-0.12	0.025	1.2e-06	3.6e-06	0.1	0.025	7.8e-05	0.00015	0.054	0.023	0.02	0.023
SHPRH	0.25	0.019	1e-36	3.4e-36	0.0064	0.023	0.78	0.84	-0.069	0.021	0.00082	0.0017	-0.051	0.023	0.026	0.049	-0.078	0.023	0.00056	0.0011	0.04	0.023	0.082	0.13	-0.21	0.022	4.7e-21	9.2e-21	0.14	0.025	5.2e-09	1.1e-08	-0.053	0.025	0.036	0.048	0.17	0.016	1.9e-22	3.6e-22	-0.062	0.021	0.0035	0.0063	0.0018	0.021	0.92	0.94	-0.12	0.018	7.1e-11	1.3e-10
SHQ1	0.18	0.021	6.2e-17	1.2e-16	-0.025	0.024	0.3	0.4	0.047	0.022	0.029	0.045	-0.11	0.024	1.6e-06	7.2e-06	-0.057	0.024	0.017	0.026	-0.024	0.024	0.31	0.4	-0.21	0.023	2.7e-18	4.9e-18	0.29	0.025	3.5e-29	2.4e-28	-0.11	0.026	5.3e-05	0.0001	0.12	0.017	2.3e-12	3.5e-12	-0.076	0.02	0.00014	0.00032	-0.059	0.02	0.0028	0.0044	-0.012	0.018	0.5	0.52
SHTN1	-0.45	0.053	4.5e-17	8.5e-17	-0.11	0.062	0.085	0.15	-0.28	0.054	3e-07	1e-06	-0.15	0.061	0.012	0.024	-0.17	0.06	0.0051	0.0086	0.23	0.061	0.00016	0.00052	1	0.05	2.7e-76	1.8e-75	-0.45	0.065	1.1e-11	2.7e-11	0.54	0.064	8.4e-17	7.4e-16	-0.022	0.019	0.27	0.29	0.075	0.021	0.00051	0.001	-0.02	0.021	0.35	0.4	-0.022	0.019	0.27	0.29
SIAE	0.63	0.047	8.1e-37	2.7e-36	0.0061	0.058	0.92	0.94	-0.55	0.048	6.1e-28	1.1e-26	0.038	0.057	0.51	0.61	0.41	0.055	1.5e-13	8.5e-13	0.11	0.057	0.051	0.086	-0.32	0.056	1.1e-08	1.6e-08	-0.2	0.063	0.0015	0.002	-0.21	0.062	0.00076	0.0013	1.1	0.053	2.3e-58	1.1e-57	0.11	0.088	0.22	0.28	-0.45	0.084	1.1e-07	3.2e-07	-0.76	0.067	1.9e-25	6.2e-25
SIAH1	0.6	0.03	5.4e-73	5.2e-72	-0.051	0.041	0.21	0.31	-0.22	0.035	1.8e-09	7.8e-09	-0.076	0.04	0.059	0.1	0.051	0.04	0.2	0.25	-0.046	0.04	0.25	0.33	-0.43	0.037	4.8e-29	1.1e-28	0.4	0.042	2.5e-20	1e-19	-0.3	0.043	8.7e-12	3.9e-11	0.5	0.028	1.4e-51	5.7e-51	0.0034	0.044	0.95	0.96	-0.32	0.04	1.8e-14	1.3e-13	-0.25	0.036	7.1e-11	1.3e-10
SIAH2	-0.62	0.02	9.3e-136	4.5e-134	0.17	0.032	3.5e-07	2.7e-06	0.24	0.028	5.6e-17	4.8e-16	0.065	0.032	0.045	0.08	0.26	0.031	7.8e-16	5.4e-15	0.14	0.032	1.5e-05	6e-05	0.12	0.032	0.00036	0.00044	-0.42	0.033	1.9e-34	1.8e-33	0.066	0.036	0.063	0.082	-0.93	0.018	1.6e-154	1.9e-152	0.11	0.057	0.046	0.067	0.42	0.052	7.3e-15	5.8e-14	0.47	0.045	1.1e-22	3.1e-22
SIDT1	0.24	0.021	3.7e-29	9.7e-29	0.03	0.025	0.24	0.34	0.083	0.022	0.00015	0.00035	-0.071	0.024	0.0039	0.0092	-0.36	0.021	7.2e-56	4.2e-54	0.074	0.025	0.0027	0.0066	-0.22	0.023	1.8e-20	3.5e-20	0.29	0.025	2.1e-28	1.4e-27	-0.1	0.027	0.00019	0.00035	-0.12	0.027	6.1e-06	7.8e-06	-0.33	0.025	2.7e-32	8.4e-31	0.038	0.03	0.2	0.24	0.35	0.02	6e-51	7.7e-50
SIDT2	0.18	0.037	6.5e-07	8.8e-07	-0.055	0.042	0.19	0.28	-0.037	0.037	0.32	0.38	-0.015	0.042	0.72	0.8	-0.18	0.041	1.7e-05	4.1e-05	-0.049	0.042	0.23	0.31	0.032	0.042	0.44	0.46	0.13	0.045	0.0039	0.0053	-0.031	0.046	0.49	0.54	0.027	0.036	0.46	0.48	-0.13	0.04	0.0008	0.0016	0.04	0.04	0.32	0.37	0.048	0.036	0.18	0.2
SIGIRR	-0.092	0.015	5.8e-09	8.5e-09	0.079	0.017	5.5e-06	3.2e-05	0.1	0.015	3.1e-11	1.6e-10	0.029	0.017	0.089	0.14	-0.0074	0.017	0.66	0.71	0.19	0.016	3.8e-31	2.8e-29	-0.22	0.015	8.2e-43	2.6e-42	0.011	0.019	0.58	0.61	-0.11	0.019	6.5e-09	2e-08	-0.38	0.022	9e-46	3.1e-45	-0.13	0.035	0.00024	0.00051	0.078	0.034	0.025	0.035	0.4	0.022	6.1e-53	8.7e-52
SIGLEC10	-0.23	0.041	2.9e-08	4.1e-08	0.11	0.047	0.014	0.032	0.11	0.041	0.0096	0.016	0.23	0.046	4.4e-07	2.2e-06	-0.18	0.046	5.6e-05	0.00013	0.023	0.046	0.62	0.7	0.057	0.046	0.21	0.23	-0.018	0.051	0.73	0.75	-0.089	0.051	0.079	0.1	-0.98	0.068	5.5e-39	1.6e-38	-0.34	0.091	0.00021	0.00045	0.39	0.09	1.3e-05	2.9e-05	0.92	0.07	4.2e-34	2.1e-33
SIGLEC12	-0.18	0.051	0.0005	0.00062	-0.26	0.057	5.2e-06	3.1e-05	-0.25	0.05	8e-07	2.6e-06	-0.19	0.057	0.00093	0.0025	-0.34	0.055	8.1e-10	3.2e-09	-0.36	0.056	1.2e-10	1.2e-09	0.91	0.048	9.9e-69	5.6e-68	0.48	0.06	6.1e-15	1.8e-14	0.45	0.061	4.5e-13	2.4e-12	-0.019	0.016	0.22	0.23	0.095	0.017	3.7e-08	1.3e-07	-0.0066	0.017	0.71	0.74	-0.05	0.015	0.0013	0.0016
SIGLEC17P	0.031	0.09	0.71	0.72	1.1	0.093	6.6e-31	7.9e-29	0.96	0.084	7.5e-29	1.5e-27	-0.73	0.097	1.1e-13	1.3e-12	-0.79	0.096	9.8e-16	6.8e-15	-0.86	0.097	3.9e-18	9.7e-17	0.27	0.1	0.0082	0.0096	-0.075	0.11	0.49	0.52	-0.21	0.11	0.057	0.074	-1.9	0.15	1.9e-31	4.6e-31	-2	0.17	1.4e-27	3.1e-26	1	0.19	5.1e-08	1.5e-07	2.6	0.12	2.4e-71	1.1e-69
SIGLEC9	-0.58	0.084	7.5e-12	1.2e-11	1.2	0.089	9.6e-36	1.5e-33	0.15	0.086	0.086	0.12	-0.59	0.095	7.9e-10	5.9e-09	1	0.09	5.5e-28	8.2e-27	0.78	0.093	2.1e-16	4.3e-15	-0.72	0.094	3.7e-14	6.2e-14	-0.96	0.1	1.1e-20	4.7e-20	-0.35	0.11	0.0011	0.0018	-0.85	0.11	3.6e-13	5.6e-13	-1.4	0.12	3.9e-29	9.8e-28	0.99	0.13	1.4e-14	1e-13	1.2	0.11	2.1e-24	6.8e-24
SIGMAR1	-0.29	0.024	1.4e-31	4e-31	0.037	0.029	0.2	0.3	-0.086	0.026	0.00079	0.0016	0.51	0.022	2.1e-90	9.9e-88	0.31	0.026	3e-29	4.8e-28	0.054	0.029	0.058	0.096	-0.3	0.027	5.5e-27	1.2e-26	-0.16	0.031	2.5e-07	4.6e-07	-0.027	0.031	0.39	0.44	-0.17	0.026	2.3e-10	3.3e-10	0.44	0.019	3.6e-70	9.6e-68	-0.022	0.031	0.48	0.52	-0.16	0.026	7e-09	1.1e-08
SIK2	-0.0096	0.039	0.8	0.81	0.02	0.043	0.64	0.73	0.062	0.038	0.11	0.15	-0.073	0.043	0.087	0.14	0.0098	0.042	0.82	0.85	-0.051	0.043	0.24	0.32	-0.0087	0.043	0.84	0.85	0.084	0.047	0.073	0.086	-0.038	0.047	0.42	0.47	-0.19	0.039	9.6e-07	1.3e-06	-0.052	0.045	0.25	0.31	0.063	0.044	0.15	0.19	0.18	0.039	3.8e-06	5.5e-06
SIK3	-0.38	0.037	1.9e-23	4.3e-23	0.37	0.042	6.3e-18	2.7e-16	0.45	0.036	1.4e-33	3.7e-32	0.16	0.043	0.00014	0.00045	0.25	0.042	4e-09	1.5e-08	0.38	0.042	8.3e-19	2.2e-17	-0.58	0.038	9.4e-46	3.2e-45	-0.54	0.044	2.6e-32	2.2e-31	-0.26	0.047	3.6e-08	1e-07	-0.68	0.022	1.5e-97	2.6e-96	0.071	0.049	0.15	0.2	0.46	0.042	1.5e-24	4.4e-23	0.25	0.041	5.4e-09	8.8e-09
SIKE1	0.35	0.018	2.4e-71	2.2e-70	0.014	0.024	0.56	0.66	-0.18	0.021	3.2e-17	2.8e-16	-0.015	0.024	0.52	0.62	0.1	0.023	2e-05	4.9e-05	-0.0078	0.024	0.74	0.8	-0.24	0.022	1.5e-25	3.3e-25	0.095	0.026	0.00025	0.00037	-0.16	0.025	1.5e-10	5.7e-10	0.24	0.014	2.1e-43	6.9e-43	-0.14	0.021	7.4e-11	3.6e-10	-0.03	0.022	0.17	0.21	-0.098	0.019	3.9e-07	5.9e-07
SIL1	-0.24	0.027	2.6e-18	5e-18	-0.0043	0.032	0.89	0.93	0.082	0.028	0.0039	0.0072	-0.0079	0.032	0.81	0.86	0.077	0.032	0.015	0.023	-0.078	0.032	0.014	0.028	0.39	0.029	1.1e-38	3.1e-38	-0.29	0.033	3.9e-17	1.3e-16	0.068	0.035	0.052	0.068	-0.21	0.023	5.3e-17	9.2e-17	-0.062	0.029	0.03	0.046	0.093	0.028	0.001	0.0017	0.18	0.024	1.3e-12	2.6e-12
SIMC1	-0.018	0.021	0.39	0.41	-0.0065	0.024	0.79	0.85	-0.091	0.021	1.5e-05	4.1e-05	-0.11	0.023	1.3e-06	5.8e-06	0.2	0.022	8.4e-19	7.4e-18	-0.022	0.024	0.35	0.44	0.042	0.023	0.07	0.077	0.0029	0.026	0.91	0.92	0.032	0.026	0.22	0.26	-0.022	0.026	0.38	0.4	0.064	0.028	0.025	0.039	0.071	0.028	0.011	0.016	-0.086	0.025	0.00062	0.0008
SIN3A	0.029	0.016	0.073	0.081	0.016	0.018	0.36	0.47	-0.02	0.016	0.21	0.27	0.086	0.017	7.1e-07	3.4e-06	0.012	0.017	0.5	0.55	0.05	0.017	0.0045	0.01	-0.11	0.017	2.3e-10	3.5e-10	0.007	0.019	0.71	0.74	-0.084	0.019	1e-05	2.1e-05	0.021	0.015	0.16	0.18	0.082	0.016	6.3e-07	1.9e-06	-0.033	0.017	0.049	0.065	-0.059	0.015	6.1e-05	8.3e-05
SIN3B	0.25	0.021	1.7e-30	4.8e-30	0.034	0.026	0.18	0.27	-0.023	0.023	0.33	0.4	0.068	0.025	0.0073	0.016	-0.048	0.025	0.056	0.079	0.059	0.025	0.02	0.038	-0.35	0.022	6.8e-51	2.6e-50	0.09	0.028	0.0011	0.0016	-0.13	0.027	1.5e-06	3.5e-06	0.25	0.018	5.6e-35	1.5e-34	-0.075	0.025	0.0032	0.0059	-0.078	0.025	0.0017	0.0028	-0.13	0.021	1.2e-08	1.9e-08
SIPA1	0.0037	0.029	0.87	0.88	0.16	0.031	4.6e-07	3.5e-06	0.49	0.023	1.2e-81	1.9e-79	-0.25	0.03	6.3e-16	8.9e-15	-0.51	0.026	5.9e-71	5.9e-69	0.18	0.031	1.9e-08	1.3e-07	-0.1	0.031	0.0013	0.0015	0.11	0.034	0.0013	0.0018	-0.2	0.034	9.2e-09	2.8e-08	-0.54	0.043	4.4e-30	1e-29	-0.5	0.051	4.7e-21	6.2e-20	0.26	0.055	2.7e-06	6.3e-06	0.72	0.036	4.2e-63	1.2e-61
SIPA1L1	-0.22	0.024	3.9e-19	7.8e-19	0.086	0.028	0.0018	0.0057	0.051	0.025	0.043	0.065	-0.071	0.027	0.0094	0.02	0.23	0.026	6.4e-18	5.2e-17	-0.028	0.028	0.31	0.39	0.037	0.027	0.17	0.19	-0.15	0.03	6.6e-07	1.2e-06	0.085	0.03	0.0045	0.0069	-0.36	0.034	1.7e-23	3.4e-23	-0.027	0.044	0.55	0.62	0.51	0.033	1.5e-42	1.8e-40	-0.04	0.039	0.29	0.31
SIPA1L2	-1.2	0.097	1.4e-30	4e-30	1.2	0.11	3.2e-27	2.9e-25	1.5	0.091	4.8e-55	3.3e-53	-0.12	0.12	0.29	0.38	0.42	0.12	0.00031	0.00063	0.92	0.11	1.2e-15	2.3e-14	-1.2	0.11	1.4e-25	3.1e-25	-1.1	0.12	2e-18	7.2e-18	-0.95	0.12	4.6e-14	2.8e-13	-1.9	0.13	2.4e-39	6.9e-39	-0.67	0.17	9.9e-05	0.00023	2.6	0.12	2.3e-71	6.6e-69	0.27	0.16	0.08	0.091
SIPA1L3	0.097	0.026	0.00017	0.00021	0.0053	0.029	0.85	0.9	0.021	0.026	0.41	0.47	-0.061	0.028	0.032	0.059	-0.12	0.028	1.9e-05	4.5e-05	0.072	0.029	0.012	0.025	-0.071	0.028	0.013	0.015	-0.015	0.031	0.63	0.66	0.057	0.031	0.07	0.091	0.016	0.031	0.6	0.61	-0.26	0.032	5.7e-15	4.3e-14	0.089	0.034	0.0096	0.014	0.12	0.031	0.00013	0.00018
SIRPB1	0.48	0.057	1.5e-16	2.7e-16	-0.34	0.064	1.1e-07	9.6e-07	-0.46	0.057	1.4e-15	1e-14	-0.26	0.064	3.7e-05	0.00013	-0.66	0.06	2.1e-26	2.9e-25	0.35	0.064	7.2e-08	4.6e-07	0.21	0.064	0.0014	0.0017	0.72	0.066	1.4e-25	8.2e-25	0.13	0.071	0.068	0.088	1.1	0.08	1.6e-32	3.9e-32	0.4	0.11	0.0003	0.00063	-0.28	0.11	0.011	0.017	-1.2	0.075	8.3e-40	5.6e-39
SIRPG	-0.086	0.029	0.0026	0.0031	-0.26	0.031	2.8e-16	9.6e-15	-0.34	0.026	4.8e-35	1.4e-33	0.09	0.031	0.0043	0.01	-0.22	0.03	4.6e-13	2.5e-12	0.34	0.029	2.3e-29	1.5e-27	0.46	0.027	4.5e-56	1.9e-55	0.023	0.035	0.51	0.54	0.095	0.034	0.006	0.0091	0.9	0.084	6.1e-24	1.2e-23	0.82	0.098	8.2e-16	6.6e-15	-0.14	0.1	0.17	0.2	-1.4	0.062	4.1e-74	2.4e-72
SIRPG-AS1	0.65	0.049	2.9e-35	9.1e-35	-0.14	0.061	0.021	0.046	-0.71	0.049	3.2e-43	1.4e-41	-0.082	0.06	0.17	0.25	-0.49	0.057	5.3e-17	4.1e-16	0.43	0.058	4.1e-13	5.7e-12	-0.14	0.06	0.018	0.021	0.63	0.062	3.2e-23	1.6e-22	-0.012	0.066	0.86	0.88	1.7	0.089	4.8e-54	2.1e-53	0.44	0.14	0.0017	0.0032	-0.31	0.14	0.024	0.033	-1.8	0.085	8.9e-62	2.2e-60
SIRT1	0.29	0.023	4.7e-33	1.4e-32	-0.013	0.028	0.64	0.73	-0.11	0.024	7.8e-06	2.2e-05	-0.048	0.027	0.08	0.13	-0.098	0.027	0.00031	0.00063	0.056	0.027	0.041	0.071	-0.35	0.025	1.8e-41	5.5e-41	0.42	0.026	7.9e-51	1.9e-49	-0.13	0.03	1.3e-05	2.8e-05	0.15	0.017	8.6e-17	1.5e-16	0.04	0.021	0.057	0.083	-0.071	0.021	0.0006	0.001	-0.12	0.018	2.3e-11	4.3e-11
SIRT2	-0.53	0.03	6.7e-59	4.3e-58	0.045	0.04	0.26	0.36	0.14	0.035	5.9e-05	0.00015	0.022	0.039	0.57	0.66	0.058	0.039	0.13	0.17	-0.22	0.039	1.5e-08	1.1e-07	0.67	0.031	4.6e-82	3.6e-81	-0.45	0.04	3.3e-27	2e-26	0.32	0.041	4.8e-14	2.9e-13	-1	0.05	1.7e-65	1.1e-64	-0.45	0.077	1e-08	3.9e-08	0.41	0.077	1.4e-07	3.9e-07	1.1	0.05	8.9e-69	3.5e-67
SIRT3	0.37	0.026	1.8e-41	6.7e-41	-0.054	0.033	0.092	0.16	0.059	0.029	0.041	0.061	-0.035	0.032	0.27	0.36	-0.12	0.032	0.00023	0.00049	0.11	0.032	0.00082	0.0023	-0.47	0.028	3.1e-57	1.4e-56	0.26	0.034	5.1e-14	1.4e-13	-0.2	0.035	6.3e-09	2e-08	0.47	0.022	1.2e-64	7.2e-64	-0.071	0.038	0.059	0.085	-0.23	0.036	1.7e-10	7e-10	-0.24	0.031	1.3e-12	2.5e-12
SIRT4	0.83	0.044	1.4e-66	1.1e-65	-0.055	0.059	0.35	0.46	-0.11	0.052	0.034	0.052	0.07	0.058	0.23	0.32	-0.21	0.058	0.00026	0.00054	-0.051	0.059	0.38	0.46	-0.65	0.054	1.5e-31	3.7e-31	0.4	0.062	2.3e-10	5e-10	-0.39	0.063	7.8e-10	2.7e-09	0.74	0.042	1.3e-49	5.1e-49	-0.29	0.062	5.5e-06	1.5e-05	-0.36	0.061	5.4e-09	1.8e-08	-0.21	0.056	0.00019	0.00025
SIRT5	0.062	0.021	0.0038	0.0045	0.048	0.024	0.048	0.091	-0.034	0.021	0.11	0.15	0.034	0.024	0.15	0.23	0.26	0.022	1e-30	1.8e-29	0.087	0.024	0.0003	0.00092	-0.32	0.021	8e-46	2.7e-45	0.011	0.026	0.66	0.69	-0.19	0.025	3.9e-13	2.1e-12	0.098	0.02	1.5e-06	2e-06	0.047	0.023	0.038	0.057	-0.072	0.022	0.0015	0.0025	-0.076	0.02	0.00019	0.00025
SIRT6	-0.096	0.028	0.00072	0.00088	0.074	0.032	0.019	0.043	-0.011	0.028	0.7	0.75	0.068	0.031	0.031	0.057	-0.041	0.031	0.19	0.24	-0.017	0.031	0.59	0.67	0.1	0.031	0.00099	0.0012	-0.17	0.034	5.7e-07	1e-06	0.11	0.034	0.0021	0.0034	-0.15	0.033	1.6e-05	2.1e-05	-0.14	0.038	0.00036	0.00075	0.053	0.038	0.17	0.2	0.21	0.033	4.4e-10	7.6e-10
SIRT7	-0.34	0.016	1.3e-79	1.5e-78	0.039	0.022	0.073	0.13	0.085	0.019	1.3e-05	3.5e-05	-0.017	0.022	0.44	0.54	0.045	0.021	0.035	0.051	0.066	0.021	0.0022	0.0054	0.19	0.02	7.7e-19	1.4e-18	-0.22	0.022	6.6e-21	2.8e-20	0.19	0.023	1.3e-15	9.5e-15	-0.51	0.024	1.3e-57	6.1e-57	-0.19	0.042	3.8e-06	1.1e-05	0.16	0.041	0.00012	0.00023	0.5	0.027	1.1e-54	1.7e-53
SIT1	-0.55	0.028	1.4e-70	1.2e-69	-0.0096	0.038	0.8	0.85	0.17	0.033	3e-07	1e-06	0.12	0.037	0.0017	0.0044	0.21	0.036	7.5e-09	2.7e-08	-0.11	0.037	0.0031	0.0075	0.53	0.032	2.9e-51	1.1e-50	-0.58	0.036	4.4e-52	1.2e-50	0.24	0.04	5.4e-09	1.7e-08	-0.27	0.048	4.4e-08	6.1e-08	0.45	0.05	2.2e-17	2e-16	0.32	0.052	2.4e-09	8.4e-09	-0.35	0.046	1.6e-13	3.3e-13
SIVA1	-0.097	0.015	3.6e-10	5.5e-10	-0.053	0.017	0.0019	0.0059	0.077	0.015	5.1e-07	1.7e-06	0.054	0.017	0.0015	0.0039	0.019	0.017	0.26	0.32	0.012	0.017	0.49	0.57	0.023	0.017	0.18	0.19	-0.027	0.019	0.15	0.17	-0.014	0.019	0.44	0.49	0.013	0.019	0.48	0.5	0.15	0.019	6.3e-15	4.7e-14	-0.037	0.02	0.072	0.093	-0.1	0.017	6.2e-09	1e-08
SKA1	-1.2	0.095	9.3e-36	3e-35	-0.35	0.12	0.0027	0.0078	0.57	0.1	2.1e-08	8.1e-08	-0.36	0.12	0.0018	0.0047	-0.74	0.11	1.1e-10	4.9e-10	-0.64	0.11	3.4e-08	2.3e-07	2.3	0.086	5.9e-116	1.1e-114	-0.37	0.13	0.0033	0.0044	1.1	0.12	2.9e-18	3.2e-17	-0.94	0.058	1.9e-46	6.8e-46	0.16	0.083	0.049	0.072	0.52	0.078	5.4e-11	2.4e-10	0.38	0.072	1.7e-07	2.7e-07
SKA2	-0.56	0.042	7.6e-38	2.6e-37	-0.033	0.052	0.52	0.62	0.04	0.046	0.38	0.44	0.22	0.051	2.1e-05	7.9e-05	-0.048	0.051	0.34	0.4	-0.13	0.051	0.014	0.028	0.95	0.039	2.9e-99	3.4e-98	-0.76	0.05	3.7e-47	7.6e-46	0.39	0.055	2.7e-12	1.3e-11	-0.56	0.024	4.9e-72	3.7e-71	0.13	0.043	0.0036	0.0066	0.22	0.042	1.2e-07	3.4e-07	0.28	0.035	1.4e-13	2.8e-13
SKA3	-1	0.1	1.4e-23	3.1e-23	-0.37	0.12	0.0022	0.0067	0.63	0.11	3.1e-09	1.3e-08	-0.45	0.12	0.0002	0.00062	-0.77	0.12	1.1e-10	4.9e-10	-0.58	0.12	1.2e-06	6.1e-06	2.4	0.088	1.7e-120	3.7e-119	-0.65	0.13	6.8e-07	1.2e-06	0.96	0.13	2.3e-13	1.3e-12	-0.73	0.071	6.6e-22	1.3e-21	0.7	0.082	2.4e-16	2e-15	0.51	0.085	5.4e-09	1.8e-08	-0.25	0.079	0.0014	0.0018
SKAP1	-0.35	0.025	3.1e-41	1.2e-40	-0.089	0.031	0.0045	0.012	-0.15	0.027	3.4e-08	1.3e-07	0.028	0.031	0.36	0.46	-0.049	0.031	0.11	0.15	-0.16	0.03	2.8e-07	1.6e-06	0.66	0.021	1.3e-147	7e-146	-0.12	0.034	0.00036	0.00052	0.4	0.031	3.3e-34	4.2e-32	-0.46	0.017	4.1e-86	5e-85	0.018	0.034	0.6	0.66	0.12	0.033	0.00042	0.00074	0.35	0.023	5.6e-38	3.5e-37
SKAP2	-2.7	0.073	5.3e-186	8e-184	0.43	0.13	0.0012	0.0038	0.38	0.12	0.0017	0.0033	-0.17	0.13	0.2	0.29	0.054	0.13	0.68	0.72	-0.33	0.13	0.014	0.027	1.9	0.12	5.3e-53	2.1e-52	-0.034	0.14	0.82	0.84	1.3	0.14	1.3e-21	2.4e-20	-2.8	0.089	3e-112	8.4e-111	-0.34	0.18	0.063	0.09	1.3	0.17	5.2e-14	3.7e-13	2	0.13	1.6e-41	1.2e-40
SKI	0.12	0.035	0.00072	0.00089	-0.12	0.039	0.0022	0.0065	-0.082	0.035	0.018	0.029	0.13	0.038	0.00065	0.0018	-0.071	0.038	0.062	0.086	-0.082	0.038	0.033	0.058	0.036	0.038	0.35	0.37	0.034	0.042	0.42	0.45	0.039	0.042	0.35	0.39	0.31	0.04	3.9e-13	6e-13	0.22	0.048	4.7e-06	1.3e-05	-0.27	0.046	2.1e-08	6.5e-08	-0.26	0.041	7.5e-10	1.3e-09
SKIL	0.8	0.05	1e-50	5e-50	0.21	0.064	0.0012	0.004	0.081	0.057	0.15	0.2	0.45	0.061	6.4e-13	6.6e-12	-0.31	0.062	9.9e-07	2.8e-06	0.17	0.063	0.008	0.017	-1	0.053	2.4e-67	1.3e-66	-0.095	0.069	0.17	0.19	-0.61	0.066	2.4e-19	3.1e-18	-0.42	0.047	5e-17	8.6e-17	-0.43	0.054	2.2e-14	1.5e-13	0.19	0.057	0.00082	0.0014	0.6	0.04	8.4e-39	5.4e-38
SKIV2L	0.16	0.016	2.3e-21	5e-21	0.053	0.019	0.0062	0.016	0.031	0.017	0.074	0.11	-0.017	0.019	0.38	0.48	-0.07	0.019	0.0002	0.00041	0.074	0.019	0.00011	0.00036	-0.16	0.018	1.5e-18	2.8e-18	-0.03	0.021	0.15	0.17	-0.093	0.021	6.3e-06	1.4e-05	0.062	0.019	0.0015	0.0018	-0.19	0.019	2.1e-21	2.9e-20	0.015	0.022	0.48	0.53	0.081	0.019	2.8e-05	3.9e-05
SKIV2L2	0.061	0.015	7.8e-05	9.8e-05	0.024	0.017	0.16	0.24	-0.054	0.015	0.00043	0.00092	6.5e-05	0.017	1	1	0.084	0.017	6.4e-07	1.9e-06	-0.015	0.017	0.38	0.47	0.0097	0.017	0.57	0.59	-0.12	0.018	6.2e-11	1.4e-10	-0.013	0.019	0.49	0.53	0.049	0.014	0.00053	0.00064	-0.0055	0.016	0.73	0.78	-0.021	0.016	0.18	0.21	-0.027	0.014	0.058	0.066
SKP1	0.0084	0.0095	0.38	0.39	-0.056	0.01	6.9e-08	6.2e-07	0.0054	0.0094	0.57	0.63	0.029	0.01	0.0044	0.01	0.02	0.01	0.047	0.066	0.014	0.01	0.16	0.23	0.0034	0.01	0.74	0.75	0.027	0.011	0.018	0.023	-0.062	0.011	2.6e-08	7.6e-08	0.079	0.015	5.4e-07	7.1e-07	0.18	0.015	2.6e-28	6.1e-27	-0.13	0.016	3.8e-14	2.7e-13	-0.12	0.014	3.3e-14	6.8e-14
SKP2	0.15	0.02	5.9e-14	1e-13	-0.099	0.022	1.2e-05	6.4e-05	-0.053	0.02	0.0091	0.016	0.05	0.022	0.024	0.046	-0.12	0.022	1.6e-08	5.4e-08	-0.048	0.022	0.032	0.058	-0.081	0.022	0.00026	0.00032	0.17	0.024	2.9e-12	7.2e-12	0.051	0.024	0.038	0.052	0.03	0.017	0.078	0.086	-0.025	0.019	0.19	0.24	0.00099	0.019	0.96	0.97	-0.011	0.017	0.53	0.56
SLA	-0.4	0.03	3e-36	9.8e-36	-0.0064	0.037	0.86	0.9	-0.14	0.033	2e-05	5.3e-05	-0.23	0.036	1.9e-10	1.6e-09	0.12	0.036	0.0013	0.0023	0.018	0.037	0.62	0.69	0.76	0.026	4.8e-131	1.5e-129	-0.38	0.038	8.6e-22	3.9e-21	0.38	0.038	2.6e-22	5.2e-21	-0.31	0.017	2.5e-49	9.5e-49	-0.085	0.027	0.0021	0.0039	0.22	0.024	2.5e-17	2.8e-16	0.19	0.022	3.3e-16	7.3e-16
SLA2	0.037	0.026	0.15	0.17	-0.014	0.029	0.61	0.7	0.089	0.026	0.00048	0.001	-0.039	0.028	0.17	0.24	-0.12	0.028	4.1e-05	9.4e-05	-0.19	0.028	2e-11	2.2e-10	0.33	0.026	1.1e-34	3.1e-34	-0.31	0.029	9.6e-25	5.1e-24	0.16	0.031	5.2e-07	1.3e-06	0.19	0.039	2.2e-06	2.9e-06	-0.35	0.041	1e-16	8.8e-16	-0.15	0.044	0.00094	0.0016	0.21	0.038	4.1e-08	6.5e-08
SLAIN1	0.13	0.018	7.4e-14	1.3e-13	-0.017	0.02	0.4	0.51	0.0086	0.018	0.63	0.68	0.039	0.02	0.049	0.085	-0.056	0.02	0.0047	0.008	0.012	0.02	0.55	0.63	0.04	0.02	0.043	0.048	-0.043	0.022	0.049	0.059	-0.19	0.021	3.4e-18	3.7e-17	0.096	0.02	1.7e-06	2.2e-06	0.16	0.021	1.9e-13	1.2e-12	-0.16	0.021	9.3e-14	6.2e-13	-0.091	0.02	5e-06	7.2e-06
SLAIN2	-0.2	0.015	9.9e-39	3.5e-38	0.024	0.018	0.18	0.27	-0.023	0.016	0.16	0.2	-0.02	0.018	0.27	0.36	0.15	0.017	2.6e-17	2e-16	-0.014	0.018	0.45	0.54	0.18	0.017	2.9e-24	6.1e-24	-0.13	0.019	1.7e-11	4.1e-11	0.076	0.019	9.1e-05	0.00018	-0.2	0.015	7.2e-32	1.7e-31	-0.036	0.022	0.093	0.13	0.052	0.021	0.014	0.02	0.19	0.016	3.3e-27	1.2e-26
SLAMF1	-1.3	0.047	1.6e-124	5.9e-123	0.42	0.07	2.6e-09	3e-08	0.62	0.06	1.7e-24	2.5e-23	-0.6	0.068	8.1e-18	1.3e-16	0.52	0.068	1.1e-13	6.1e-13	0.14	0.071	0.043	0.073	0.69	0.067	1.2e-23	2.5e-23	-0.9	0.072	5.5e-34	5.2e-33	0.51	0.076	2.1e-11	9.2e-11	-1.7	0.16	6.7e-24	1.3e-23	1.7	0.19	1.7e-18	1.8e-17	2.4	0.16	9.6e-42	1e-39	-1.6	0.16	1.2e-21	3.4e-21
SLAMF6	-0.77	0.029	3.1e-112	8.7e-111	0.35	0.043	1.3e-15	4e-14	0.38	0.037	1e-23	1.5e-22	-0.2	0.043	3e-06	1.3e-05	-0.043	0.044	0.32	0.38	0.27	0.043	4.3e-10	3.9e-09	0.38	0.042	6.9e-19	1.3e-18	-0.49	0.045	7.2e-26	4.1e-25	0.17	0.048	0.00043	0.00077	-1.5	0.052	5.3e-106	1.2e-104	-0.31	0.1	0.0019	0.0036	0.67	0.094	3.7e-12	2e-11	1.2	0.068	1.1e-53	1.6e-52
SLAMF7	-1.8	0.21	7e-18	1.4e-17	3.6	0.22	1.8e-53	7.3e-51	3.8	0.18	5.4e-85	1.1e-82	-1.5	0.24	2.2e-10	1.7e-09	-1	0.24	1.3e-05	3.2e-05	1.6	0.24	5.7e-11	5.9e-10	-2	0.23	9.2e-18	1.7e-17	-1.6	0.26	1.9e-09	4e-09	-2	0.26	9.1e-14	5.3e-13	-6	0.14	9.7e-161	1.4e-158	-0.16	0.36	0.66	0.71	2.8	0.33	1.4e-16	1.4e-15	3.8	0.27	2e-38	1.3e-37
SLAMF8	0.095	0.069	0.17	0.18	0.89	0.072	1.1e-32	1.5e-30	0.78	0.063	3.2e-32	7.7e-31	-0.36	0.076	2.7e-06	1.2e-05	-0.35	0.076	4.7e-06	1.2e-05	-0.064	0.077	0.41	0.5	-0.72	0.073	9.7e-22	1.9e-21	-0.11	0.084	0.2	0.23	-0.46	0.083	3.2e-08	9.4e-08	-1.6	0.063	1.5e-86	1.8e-85	0.057	0.11	0.62	0.67	0.6	0.11	4.7e-08	1.4e-07	1.1	0.088	8.2e-30	3.3e-29
SLBP	-0.44	0.021	2.6e-81	3.2e-80	0.019	0.029	0.52	0.62	0.18	0.025	1.3e-12	7.8e-12	-0.012	0.028	0.68	0.75	-0.022	0.028	0.43	0.48	-0.038	0.028	0.18	0.25	0.44	0.024	7e-65	3.6e-64	-0.21	0.03	1.3e-11	3e-11	0.12	0.031	0.00013	0.00025	-0.59	0.015	2.6e-119	9.1e-118	0.14	0.04	0.0005	0.001	0.24	0.038	3.6e-10	1.4e-09	0.27	0.033	1.2e-14	2.5e-14
SLC10A1	0.28	0.036	4.9e-15	8.7e-15	-0.053	0.041	0.2	0.29	-0.14	0.037	0.00015	0.00036	-0.13	0.04	0.002	0.005	-0.061	0.04	0.13	0.17	0.074	0.041	0.071	0.11	-0.25	0.04	3.9e-10	5.7e-10	0.28	0.043	1.2e-10	2.7e-10	0.0092	0.045	0.84	0.86	0.25	0.041	1.4e-09	2e-09	-0.056	0.048	0.25	0.3	-0.011	0.047	0.82	0.84	-0.2	0.041	2.7e-06	3.9e-06
SLC10A3	-0.45	0.024	1.4e-63	1e-62	0.19	0.032	2.9e-09	3.4e-08	0.23	0.028	1.7e-15	1.3e-14	0.14	0.032	1.1e-05	4.5e-05	0.34	0.03	6.6e-29	1e-27	0.079	0.032	0.015	0.029	-0.056	0.032	0.083	0.091	-0.54	0.03	3.2e-61	1.3e-59	0.02	0.035	0.57	0.61	-0.79	0.027	1.9e-87	2.5e-86	-0.14	0.055	0.011	0.019	0.34	0.052	2e-10	8.2e-10	0.59	0.04	2.2e-40	1.5e-39
SLC10A7	-0.2	0.028	3.1e-12	5e-12	-0.031	0.033	0.34	0.45	-0.042	0.029	0.14	0.19	0.2	0.032	2.6e-10	2e-09	-0.089	0.032	0.006	0.01	-0.13	0.032	7.1e-05	0.00025	0.28	0.031	2e-18	3.6e-18	-0.073	0.035	0.04	0.048	0.15	0.035	1.6e-05	3.4e-05	-0.19	0.028	1.8e-11	2.8e-11	0.12	0.032	0.00022	0.00047	0.028	0.032	0.37	0.42	0.072	0.029	0.014	0.017
SLC11A1	-0.14	0.038	0.00018	0.00022	-0.079	0.042	0.064	0.12	0.0076	0.038	0.85	0.87	-0.036	0.042	0.38	0.48	0.059	0.042	0.16	0.2	-0.085	0.042	0.043	0.074	0.21	0.041	2.3e-07	3.2e-07	0.011	0.046	0.81	0.82	0.092	0.046	0.045	0.06	-0.12	0.041	0.0042	0.0049	-0.069	0.047	0.14	0.18	0.09	0.046	0.052	0.068	0.099	0.041	0.017	0.02
SLC11A2	0.36	0.02	2.2e-62	1.6e-61	-0.026	0.026	0.31	0.42	-0.14	0.023	4.3e-10	2e-09	0.057	0.026	0.028	0.053	-0.11	0.025	2.7e-05	6.4e-05	-0.026	0.026	0.32	0.41	-0.25	0.024	6.8e-23	1.4e-22	0.17	0.028	1.1e-09	2.3e-09	-0.062	0.028	0.028	0.038	0.3	0.019	2.6e-37	7.3e-37	-0.0069	0.029	0.82	0.85	-0.12	0.028	5.7e-05	0.00011	-0.19	0.024	1.4e-13	2.8e-13
SLC12A2	-0.17	0.03	3.2e-08	4.5e-08	0.039	0.034	0.26	0.36	-0.12	0.03	4.7e-05	0.00012	0.03	0.034	0.37	0.47	0.12	0.033	0.00048	0.00095	-0.15	0.033	7.8e-06	3.4e-05	0.31	0.032	2.7e-21	5.4e-21	-0.16	0.036	8.8e-06	1.4e-05	0.17	0.037	4.5e-06	9.9e-06	-0.24	0.033	2.1e-12	3.1e-12	-0.15	0.038	0.00017	0.00037	0.26	0.036	1.1e-12	6.4e-12	0.14	0.034	8.9e-05	0.00012
SLC12A4	0.084	0.031	0.0064	0.0075	-0.041	0.035	0.24	0.34	0.057	0.031	0.064	0.093	-0.019	0.034	0.57	0.66	-0.37	0.032	2.3e-29	3.6e-28	-0.21	0.034	8e-10	7e-09	0.37	0.032	2e-28	4.7e-28	-0.0033	0.038	0.93	0.94	0.13	0.037	0.00079	0.0013	0.012	0.026	0.65	0.67	-0.079	0.029	0.0068	0.012	0.058	0.029	0.045	0.059	0.0038	0.026	0.88	0.89
SLC12A6	0.48	0.07	3.6e-11	5.7e-11	-0.51	0.079	2.8e-10	3.9e-09	-0.67	0.069	2.1e-21	2.5e-20	-0.51	0.078	1.4e-10	1.2e-09	-0.98	0.072	1.5e-38	3.8e-37	-0.37	0.079	3.2e-06	1.5e-05	1	0.072	1.4e-41	4.5e-41	1.3	0.076	1.4e-55	4.3e-54	0.62	0.085	1.1e-12	5.6e-12	1.5	0.07	2.5e-60	1.3e-59	0.62	0.11	6.4e-08	2.2e-07	-0.82	0.11	2e-13	1.3e-12	-1.2	0.083	5.4e-40	3.7e-39
SLC12A7	0.25	0.03	1.6e-15	2.9e-15	-0.064	0.035	0.062	0.11	-0.11	0.031	0.00034	0.00074	0.055	0.034	0.1	0.16	0.062	0.034	0.066	0.091	-0.079	0.034	0.02	0.038	-0.011	0.034	0.74	0.75	-0.13	0.037	0.00041	0.00059	-0.016	0.037	0.68	0.71	0.71	0.05	3.7e-36	1e-35	0.13	0.071	0.08	0.11	-0.39	0.067	1.1e-08	3.5e-08	-0.49	0.057	7.7e-16	1.7e-15
SLC12A9	-0.014	0.023	0.54	0.56	0.043	0.025	0.092	0.16	-0.079	0.022	0.00043	0.00093	0.067	0.025	0.0066	0.015	0.2	0.024	4.4e-16	3.1e-15	0.11	0.025	1.7e-05	6.8e-05	-0.075	0.025	0.0025	0.003	-0.27	0.026	4.2e-24	2.2e-23	-0.005	0.027	0.86	0.87	0.22	0.023	9.5e-19	1.7e-18	0.11	0.029	0.00024	0.00053	-0.13	0.028	7.5e-06	1.7e-05	-0.2	0.024	1.9e-15	4.2e-15
SLC13A4	0.55	0.04	4.8e-38	1.6e-37	0.0083	0.05	0.87	0.91	-0.11	0.044	0.014	0.024	-0.058	0.049	0.23	0.32	0.0076	0.049	0.88	0.9	0.12	0.049	0.016	0.031	-0.57	0.045	6.2e-34	1.6e-33	0.25	0.053	2.4e-06	4.1e-06	-0.29	0.053	4.3e-08	1.2e-07	0.59	0.034	1.7e-47	6.3e-47	-0.16	0.052	0.0023	0.0043	-0.13	0.052	0.012	0.018	-0.34	0.043	3.7e-14	7.5e-14
SLC14A1	-1.3	0.081	1.1e-49	5.3e-49	-0.21	0.1	0.041	0.081	-0.47	0.09	2.7e-07	9.1e-07	0.49	0.1	1.1e-06	5e-06	-0.38	0.1	0.00017	0.00036	-0.82	0.097	1.5e-16	3e-15	0.95	0.096	5.4e-22	1.1e-21	1.5	0.098	1.5e-49	3.6e-48	0.97	0.11	3.1e-19	3.9e-18	-1.4	0.079	6.7e-47	2.4e-46	0.31	0.12	0.011	0.018	0.14	0.12	0.24	0.28	1	0.093	1.5e-22	4.3e-22
SLC14A2	-0.57	0.047	2.1e-31	6e-31	-0.089	0.057	0.12	0.19	-0.17	0.051	0.00096	0.002	0.12	0.057	0.034	0.062	-0.17	0.056	0.0027	0.0048	-0.36	0.056	2.2e-10	2.1e-09	0.54	0.054	7.9e-23	1.6e-22	0.48	0.06	2.6e-15	7.8e-15	0.56	0.059	3.7e-20	5.4e-19	-0.5	0.046	6e-25	1.2e-24	0.0065	0.058	0.91	0.93	-0.0096	0.057	0.87	0.88	0.5	0.046	5.8e-25	1.9e-24
SLC15A2	0.33	0.049	3.3e-11	5.2e-11	-0.19	0.057	0.00077	0.0026	-0.1	0.051	0.041	0.062	-0.043	0.056	0.45	0.55	-0.15	0.056	0.0075	0.012	0.021	0.057	0.71	0.78	0.049	0.056	0.38	0.4	0.06	0.062	0.33	0.36	-0.024	0.062	0.7	0.74	0.52	0.055	3.6e-18	6.3e-18	0.021	0.071	0.76	0.81	-0.25	0.068	0.00039	0.00069	-0.32	0.061	2.6e-07	3.9e-07
SLC15A3	1.2	0.028	1.8e-236	8.5e-234	-0.16	0.055	0.003	0.0086	-0.053	0.049	0.28	0.34	-0.18	0.054	0.00075	0.0021	-0.18	0.054	0.0012	0.0022	-0.24	0.054	1.2e-05	4.9e-05	-0.32	0.054	2.1e-09	3.1e-09	-0.19	0.06	0.0018	0.0025	-0.3	0.059	6.1e-07	1.5e-06	1.1	0.036	8.4e-111	2.2e-109	-0.42	0.071	4.3e-09	1.7e-08	-0.36	0.071	5.8e-07	1.5e-06	-0.49	0.062	1.2e-14	2.6e-14
SLC15A4	-0.53	0.034	1.4e-48	6.4e-48	0.58	0.038	3.6e-46	9.6e-44	0.33	0.037	2.5e-18	2.4e-17	0.015	0.043	0.72	0.8	0.052	0.042	0.22	0.27	-0.018	0.043	0.68	0.74	-0.065	0.043	0.13	0.14	-0.2	0.046	1.1e-05	1.8e-05	-0.17	0.047	0.00034	0.00061	-1.8	0.086	8.8e-67	5.6e-66	-0.98	0.13	7.3e-14	4.8e-13	0.82	0.13	3.3e-10	1.3e-09	1.9	0.08	1.1e-78	8.8e-77
SLC16A1	-0.74	0.07	2.1e-24	4.8e-24	-0.3	0.084	0.00029	0.0011	-0.41	0.073	2.3e-08	8.9e-08	-0.017	0.083	0.84	0.88	-0.12	0.083	0.16	0.21	-0.62	0.081	7.3e-14	1.1e-12	2	0.052	5e-187	8.4e-185	-0.34	0.091	0.00019	0.00028	0.96	0.086	2.2e-27	9.9e-26	-0.035	0.029	0.22	0.24	0.016	0.032	0.61	0.67	0.24	0.028	3.2e-15	2.7e-14	-0.17	0.027	6.9e-10	1.2e-09
SLC16A1-AS1	-0.12	0.033	0.00032	0.0004	-0.069	0.037	0.066	0.12	-0.28	0.032	1e-17	9.3e-17	0.027	0.037	0.46	0.56	0.0046	0.037	0.9	0.91	-0.22	0.036	3.9e-09	3e-08	0.47	0.033	1.2e-40	3.7e-40	-0.00036	0.04	1	1	0.32	0.039	3.1e-16	2.5e-15	0.14	0.034	6.4e-05	8e-05	0.071	0.038	0.065	0.092	0.15	0.037	4.5e-05	9.1e-05	-0.31	0.029	4.5e-23	1.3e-22
SLC16A10	1	0.11	4e-18	7.7e-18	-1.2	0.13	8.4e-19	3.9e-17	-2	0.098	1.2e-78	1.8e-76	-0.5	0.13	0.00015	0.00048	-0.83	0.13	2.2e-10	9.1e-10	-0.45	0.13	0.00071	0.002	2.1	0.11	1.7e-66	9.4e-66	1.4	0.14	1.2e-23	5.9e-23	1.1	0.14	1.8e-14	1.1e-13	3.8	0.13	1.2e-100	2.4e-99	0.79	0.25	0.0017	0.0032	-1.9	0.23	6.2e-15	5e-14	-2.8	0.18	4.7e-45	4.3e-44
SLC16A11	0.7	0.043	1.5e-51	7.8e-51	-0.17	0.056	0.002	0.0061	-0.15	0.049	0.0021	0.0041	0.028	0.055	0.61	0.7	-0.34	0.054	5.1e-10	2.1e-09	-0.045	0.055	0.42	0.5	-0.51	0.052	2.4e-21	4.7e-21	0.78	0.054	6.4e-42	9.8e-41	-0.35	0.059	3.7e-09	1.2e-08	0.46	0.038	1.1e-27	2.4e-27	-0.15	0.051	0.0024	0.0044	-0.023	0.051	0.65	0.68	-0.32	0.041	3.7e-13	7.3e-13
SLC16A13	0.51	0.034	3.9e-46	1.7e-45	-0.069	0.042	0.1	0.17	-0.077	0.037	0.043	0.065	-0.084	0.041	0.041	0.073	-0.12	0.041	0.0025	0.0044	-0.15	0.041	0.00039	0.0012	-0.17	0.041	3.5e-05	4.5e-05	0.16	0.045	0.00054	0.00077	-0.069	0.045	0.13	0.16	0.13	0.036	0.00035	0.00043	-0.29	0.037	1.3e-13	8.6e-13	0.042	0.04	0.3	0.35	0.067	0.036	0.064	0.073
SLC16A3	-0.54	0.039	4.1e-38	1.4e-37	0.2	0.048	4.7e-05	0.00022	0.19	0.043	1.2e-05	3.4e-05	-0.0019	0.048	0.97	0.98	0.41	0.046	2.3e-18	1.9e-17	-0.094	0.048	0.05	0.085	0.21	0.048	1.4e-05	1.8e-05	-0.54	0.049	6.8e-26	3.9e-25	0.18	0.052	0.00076	0.0013	-0.68	0.043	2.6e-41	8.1e-41	0.036	0.064	0.57	0.63	0.5	0.057	1.3e-16	1.3e-15	0.23	0.056	4.5e-05	6.2e-05
SLC16A4	0.088	0.039	0.025	0.028	0.066	0.044	0.13	0.21	-0.12	0.039	0.0025	0.0047	0.024	0.043	0.58	0.67	-0.041	0.043	0.34	0.39	0.093	0.043	0.031	0.055	-0.038	0.043	0.38	0.4	-0.044	0.047	0.36	0.39	-0.033	0.047	0.49	0.53	0.1	0.041	0.015	0.017	-0.17	0.045	0.00012	0.00027	0.082	0.045	0.068	0.087	-0.028	0.041	0.5	0.52
SLC16A5	1.2	0.047	2.2e-114	6.6e-113	-0.047	0.072	0.51	0.61	-0.075	0.063	0.24	0.3	-0.26	0.07	0.00018	0.00055	0.13	0.07	0.064	0.089	0.14	0.071	0.045	0.077	-1.1	0.061	1.1e-58	5e-58	0.15	0.077	0.059	0.07	-0.59	0.075	6.3e-15	4.3e-14	1.3	0.064	4.4e-69	3e-68	0.39	0.1	0.00011	0.00026	-0.73	0.094	6.2e-14	4.3e-13	-1	0.075	6.1e-37	3.6e-36
SLC16A6	-0.6	0.05	4.9e-31	1.4e-30	0.11	0.06	0.077	0.14	-0.34	0.052	1.2e-10	5.8e-10	0.13	0.059	0.025	0.047	0.12	0.059	0.037	0.054	-0.46	0.057	6.1e-15	1.1e-13	0.8	0.052	5.9e-47	2.1e-46	-0.051	0.065	0.44	0.47	0.57	0.062	1.3e-19	1.7e-18	-0.99	0.067	9.7e-38	2.7e-37	-0.6	0.091	2.6e-10	1.2e-09	0.5	0.092	8e-08	2.3e-07	1.1	0.063	1.4e-44	1.3e-43
SLC16A7	0.25	0.032	7.3e-14	1.2e-13	0.031	0.037	0.4	0.51	-0.19	0.033	1.8e-08	6.9e-08	0.26	0.035	2e-13	2.3e-12	-0.022	0.036	0.54	0.6	0.23	0.036	3.4e-10	3.1e-09	-0.64	0.029	1.3e-86	1.1e-85	0.23	0.039	7.2e-09	1.4e-08	-0.14	0.04	0.00043	0.00075	0.26	0.024	4.1e-22	7.9e-22	0.062	0.032	0.053	0.078	-0.17	0.03	7e-08	2e-07	-0.17	0.027	2.3e-09	3.8e-09
SLC17A3	-1.2	0.092	1.9e-38	6.7e-38	0.89	0.11	1.5e-15	4.7e-14	1.1	0.093	4e-32	9.6e-31	-0.42	0.11	0.00016	0.00051	1.8	0.095	1.3e-66	1.1e-64	-0.31	0.11	0.0052	0.012	-0.86	0.11	1.1e-14	1.8e-14	-1.1	0.12	8.6e-20	3.4e-19	-0.051	0.12	0.68	0.72	-1.2	0.084	3.7e-39	1.1e-38	0.34	0.11	0.003	0.0055	1.5	0.088	1.3e-48	2.2e-46	-0.26	0.1	0.01	0.012
SLC17A5	-0.14	0.026	5.4e-08	7.7e-08	0.18	0.029	1.7e-10	2.5e-09	0.095	0.026	0.00027	0.0006	0.15	0.028	8.4e-08	4.7e-07	0.31	0.027	9.9e-30	1.6e-28	0.057	0.029	0.049	0.083	-0.34	0.026	1.9e-34	5.1e-34	-0.24	0.031	4.3e-14	1.2e-13	-0.14	0.031	7.6e-06	1.6e-05	-0.41	0.023	2.8e-48	1e-47	0.023	0.036	0.52	0.59	0.2	0.035	2.9e-08	8.9e-08	0.23	0.03	3.6e-13	7.2e-13
SLC17A9	0.82	0.068	3.6e-31	1e-30	-0.38	0.082	4.8e-06	2.9e-05	-0.33	0.072	5.7e-06	1.6e-05	-0.65	0.079	6.1e-16	8.7e-15	-0.63	0.079	2.3e-15	1.6e-14	-0.33	0.082	6.2e-05	0.00022	-0.046	0.082	0.57	0.58	1.7	0.068	3.8e-102	7.7e-100	0.028	0.09	0.75	0.79	0.98	0.037	1.6e-83	1.8e-82	-0.48	0.071	4.7e-11	2.3e-10	-0.58	0.067	7.9e-17	8.3e-16	-0.14	0.066	0.034	0.04
SLC18A2	-0.033	0.09	0.71	0.72	0.1	0.1	0.3	0.4	-0.44	0.088	6.8e-07	2.2e-06	1.7	0.08	1.9e-77	6e-75	0.49	0.098	5.4e-07	1.6e-06	-0.8	0.096	2.1e-16	4.3e-15	-0.79	0.096	6.9e-16	1.2e-15	-0.49	0.11	8.1e-06	1.3e-05	0.37	0.11	0.00065	0.0011	0.62	0.11	2.4e-08	3.3e-08	0.62	0.12	6.6e-07	2e-06	-0.22	0.12	0.076	0.097	-0.92	0.099	4.6e-18	1.1e-17
SLC18B1	0.2	0.031	1.1e-10	1.6e-10	-0.24	0.034	7.2e-12	1.3e-10	-0.29	0.03	6.1e-21	7e-20	0.42	0.032	4.2e-37	2.6e-35	-0.39	0.032	2.2e-32	4.2e-31	-0.21	0.034	1.8e-09	1.5e-08	0.32	0.033	1.1e-20	2.2e-20	0.15	0.038	5.4e-05	8.3e-05	0.091	0.038	0.016	0.023	0.66	0.049	4.8e-32	1.2e-31	0.43	0.064	8e-11	3.8e-10	-0.1	0.067	0.13	0.16	-0.9	0.035	2.9e-79	2.5e-77
SLC19A1	0.43	0.032	1.8e-38	6.1e-38	-0.16	0.039	4e-05	0.00019	-0.016	0.035	0.67	0.72	0.015	0.038	0.71	0.78	0.058	0.038	0.13	0.17	-0.0079	0.039	0.83	0.87	-0.31	0.037	3.2e-16	5.6e-16	0.054	0.042	0.2	0.23	-0.19	0.042	9.5e-06	2e-05	0.91	0.059	4e-43	1.3e-42	0.47	0.079	5.6e-09	2.2e-08	-0.32	0.08	7.1e-05	0.00014	-1	0.053	1.2e-57	2.3e-56
SLC19A2	0.47	0.05	8.3e-20	1.7e-19	-0.17	0.059	0.0038	0.011	-0.16	0.052	0.0017	0.0033	-0.091	0.058	0.12	0.18	-0.26	0.057	6.1e-06	1.6e-05	-0.13	0.058	0.025	0.046	-0.11	0.058	0.065	0.072	0.5	0.062	2.8e-15	8.5e-15	-0.031	0.064	0.63	0.67	0.47	0.039	1.1e-26	2.4e-26	-0.13	0.053	0.017	0.028	-0.14	0.052	0.009	0.013	-0.25	0.045	1.2e-07	1.8e-07
SLC1A1	-0.55	0.083	7.4e-11	1.2e-10	-0.25	0.095	0.01	0.024	-0.85	0.08	4.6e-25	7.1e-24	-0.23	0.094	0.013	0.027	-0.3	0.093	0.0016	0.0029	0.21	0.095	0.027	0.049	1.6	0.076	3.8e-81	2.9e-80	-0.24	0.1	0.021	0.026	1	0.097	2.3e-25	7.8e-24	0.33	0.037	1.3e-16	2.2e-16	-0.016	0.047	0.73	0.78	-0.076	0.046	0.1	0.13	-0.25	0.04	1.1e-09	1.9e-09
SLC1A4	-2.5	0.12	8.5e-83	1.1e-81	0.037	0.16	0.82	0.87	0.029	0.14	0.83	0.86	0.25	0.16	0.11	0.17	-0.12	0.16	0.44	0.5	-0.75	0.16	2e-06	9.7e-06	3.1	0.12	1.3e-113	2.3e-112	-1.3	0.17	2.3e-15	6.9e-15	1.9	0.16	2e-31	1.7e-29	-2.4	0.1	3.7e-83	4.2e-82	-0.65	0.17	0.00011	0.00026	1.4	0.16	5e-17	5.4e-16	1.8	0.13	1.1e-38	7.3e-38
SLC1A5	-2.2	0.057	1.4e-185	2e-183	0.24	0.1	0.02	0.044	0.34	0.09	0.00015	0.00036	0.32	0.1	0.0015	0.0039	0.44	0.1	1.6e-05	3.9e-05	-0.27	0.1	0.0078	0.017	1.4	0.091	5.2e-49	1.9e-48	-0.82	0.11	8e-14	2.2e-13	0.96	0.11	2.1e-18	2.3e-17	-2	0.043	1.1e-151	1.1e-149	0.11	0.12	0.35	0.42	0.89	0.11	2.1e-14	1.6e-13	1.2	0.094	1.1e-30	4.5e-30
SLC1A7	-0.092	0.037	0.014	0.016	0.59	0.037	3.5e-51	1.2e-48	-0.0079	0.037	0.83	0.86	0.032	0.042	0.44	0.54	-0.13	0.041	0.0013	0.0024	-0.11	0.042	0.0062	0.014	-0.12	0.041	0.0029	0.0035	-0.058	0.046	0.2	0.23	-0.081	0.045	0.073	0.094	-1.8	0.15	3.5e-28	7.7e-28	-1.6	0.18	2e-17	1.9e-16	0.95	0.19	4.3e-07	1.1e-06	2.2	0.13	1e-48	1.2e-47
SLC20A1	0.028	0.03	0.34	0.36	0.42	0.031	2.7e-38	5e-36	0.44	0.027	2.1e-54	1.3e-52	-0.22	0.033	3.2e-11	2.8e-10	0.031	0.034	0.36	0.42	-0.053	0.034	0.12	0.18	-0.14	0.033	2e-05	2.6e-05	-0.48	0.033	4.1e-43	6.7e-42	-0.24	0.036	2.8e-11	1.2e-10	-0.94	0.059	5.6e-46	1.9e-45	-0.78	0.074	9.2e-24	1.5e-22	0.69	0.075	1.7e-18	2.2e-17	1	0.056	8.2e-54	1.3e-52
SLC20A2	0.041	0.023	0.074	0.082	0.0023	0.026	0.93	0.95	0.0098	0.023	0.67	0.72	0.062	0.025	0.015	0.03	-0.091	0.025	0.0003	0.00062	0.054	0.025	0.033	0.059	-0.01	0.025	0.69	0.71	-0.048	0.028	0.082	0.096	-0.045	0.028	0.1	0.13	-0.096	0.025	0.00019	0.00023	-0.083	0.029	0.0039	0.0071	-0.08	0.028	0.005	0.0076	0.23	0.022	2.8e-21	7.7e-21
SLC22A15	-0.55	0.058	2.7e-20	5.6e-20	0.35	0.068	3e-07	2.4e-06	1.2	0.046	6.9e-106	3.2e-103	-0.37	0.067	2.6e-08	1.6e-07	-0.0097	0.068	0.89	0.9	0.071	0.068	0.3	0.38	-0.31	0.067	4.4e-06	5.8e-06	-0.45	0.073	6.5e-10	1.4e-09	-0.13	0.074	0.071	0.092	-0.85	0.073	1.9e-26	4.1e-26	-0.26	0.096	0.0071	0.012	0.51	0.092	6.6e-08	1.9e-07	0.64	0.078	1.2e-14	2.5e-14
SLC22A17	2.1	0.12	4.3e-63	3.1e-62	0.19	0.15	0.21	0.31	-0.11	0.13	0.43	0.49	0.49	0.15	0.0011	0.003	-0.61	0.15	3.8e-05	8.7e-05	1.2	0.15	3.6e-17	8.1e-16	-3.1	0.11	2.7e-125	7.1e-124	1	0.16	2.4e-10	5.2e-10	-1.9	0.15	2.6e-31	2.1e-29	2.8	0.12	9.3e-80	9.1e-79	1.1	0.19	1.4e-08	5.1e-08	-2	0.17	2.5e-26	9e-25	-2	0.15	6e-36	3.3e-35
SLC22A18	-0.37	0.028	4.3e-37	1.4e-36	-0.00093	0.034	0.98	0.98	0.1	0.03	0.00059	0.0012	-0.14	0.033	3.4e-05	0.00012	0.025	0.034	0.46	0.52	-0.00079	0.034	0.98	0.99	0.36	0.031	1.1e-28	2.5e-28	-0.051	0.037	0.16	0.19	0.14	0.037	0.00013	0.00025	-0.6	0.03	1.2e-54	5.2e-54	-0.016	0.051	0.74	0.79	0.15	0.049	0.0036	0.0055	0.46	0.037	2.8e-29	1.1e-28
SLC22A23	1.1	0.097	5.6e-29	1.5e-28	0.21	0.12	0.076	0.13	-0.59	0.1	9.2e-09	3.7e-08	1.8	0.099	8.9e-61	1.6e-58	-0.16	0.12	0.17	0.22	0.43	0.12	0.00022	0.0007	-2.2	0.088	4.8e-103	6.3e-102	0.12	0.13	0.35	0.38	-0.96	0.12	1.8e-14	1.2e-13	0.85	0.094	6e-18	1.1e-17	1.1	0.1	6.9e-27	1.5e-25	-0.62	0.11	1.8e-08	5.7e-08	-1.2	0.081	5.6e-42	4.3e-41
SLC22A3	-0.84	0.084	1.7e-22	3.7e-22	-0.2	0.1	0.046	0.088	-0.45	0.087	3.1e-07	1.1e-06	-0.51	0.098	2.3e-07	1.2e-06	0.6	0.097	6.2e-10	2.5e-09	-0.78	0.096	8.1e-16	1.6e-14	2	0.075	1.2e-115	2.3e-114	-0.47	0.11	1e-05	1.7e-05	1.1	0.1	3.9e-25	1.3e-23	-0.35	0.033	4.4e-23	8.7e-23	-0.09	0.042	0.032	0.049	0.34	0.038	1.1e-17	1.3e-16	0.14	0.037	0.00014	0.00019
SLC22A31	1.1	0.036	8.4e-130	3.6e-128	-0.15	0.057	0.0073	0.019	-0.28	0.05	3.8e-08	1.4e-07	-0.047	0.057	0.41	0.51	-0.17	0.056	0.0026	0.0046	-0.014	0.057	0.81	0.85	-0.42	0.055	4.5e-14	7.5e-14	0.1	0.062	0.092	0.11	-0.28	0.061	4.4e-06	9.9e-06	0.087	0.023	0.00025	0.00031	0.15	0.025	9e-09	3.4e-08	-0.083	0.026	0.0016	0.0026	-0.14	0.023	3.1e-09	5.1e-09
SLC22A5	0.17	0.031	6.9e-08	9.8e-08	0.068	0.036	0.059	0.11	0.00049	0.032	0.99	0.99	0.092	0.035	0.0089	0.019	0.057	0.035	0.1	0.14	0.0027	0.036	0.94	0.96	-0.41	0.032	8.6e-34	2.3e-33	0.12	0.039	0.0022	0.003	-0.14	0.038	0.00026	0.00046	0.12	0.035	0.00049	0.00059	0.082	0.04	0.037	0.056	0.13	0.039	0.00096	0.0016	-0.29	0.031	2.3e-18	5.5e-18
SLC23A2	0.46	0.029	2.8e-50	1.4e-49	0.047	0.037	0.2	0.29	-0.058	0.033	0.076	0.11	0.11	0.036	0.0022	0.0054	-0.14	0.036	0.00014	0.00031	0.11	0.036	0.0028	0.0067	-0.56	0.031	7.8e-63	3.9e-62	0.25	0.039	3.1e-10	6.7e-10	-0.31	0.038	8.1e-16	6.2e-15	0.018	0.023	0.44	0.46	-0.15	0.024	5e-10	2.2e-09	0.12	0.024	3.7e-07	9.9e-07	0.0012	0.023	0.96	0.97
SLC23A3	0.016	0.04	0.69	0.7	0.12	0.044	0.0073	0.019	-0.021	0.039	0.6	0.65	0.059	0.044	0.18	0.26	-0.046	0.043	0.29	0.34	0.046	0.044	0.29	0.38	-0.0053	0.044	0.9	0.91	-0.2	0.047	3.2e-05	5.1e-05	0.0027	0.048	0.95	0.96	-0.11	0.041	0.0083	0.0096	0.0066	0.046	0.88	0.91	0.11	0.045	0.018	0.026	0.015	0.041	0.72	0.74
SLC24A1	0.13	0.034	0.00032	0.0004	-0.052	0.039	0.18	0.27	0.026	0.035	0.46	0.53	-0.057	0.038	0.13	0.2	-0.13	0.038	0.00078	0.0015	-0.081	0.038	0.034	0.059	-0.14	0.038	0.00019	0.00023	0.33	0.04	1.9e-15	5.7e-15	0.0081	0.042	0.84	0.86	0.14	0.031	1.3e-05	1.6e-05	-0.029	0.035	0.42	0.49	0.043	0.035	0.21	0.25	-0.15	0.031	2.3e-06	3.4e-06
SLC25A1	-0.19	0.016	2.4e-31	6.7e-31	0.017	0.019	0.36	0.47	0.013	0.017	0.46	0.52	0.12	0.018	1.5e-10	1.2e-09	0.04	0.019	0.034	0.05	0.071	0.019	0.00015	0.0005	0.074	0.019	7.2e-05	9.1e-05	-0.11	0.02	8e-08	1.5e-07	-0.018	0.021	0.39	0.44	-0.42	0.02	9.7e-60	5e-59	-0.0014	0.035	0.97	0.97	0.064	0.034	0.063	0.081	0.36	0.024	7.5e-39	4.9e-38
SLC25A10	-0.16	0.046	0.00063	0.00077	-0.18	0.052	0.00039	0.0015	0.28	0.045	4.7e-10	2.2e-09	-0.25	0.05	6.1e-07	3e-06	-0.2	0.051	5.7e-05	0.00013	-0.28	0.05	2.4e-08	1.7e-07	0.55	0.047	5.5e-29	1.3e-28	0.075	0.056	0.18	0.21	0.18	0.056	0.0013	0.0021	-0.18	0.036	6.6e-07	8.7e-07	-0.17	0.041	3.6e-05	8.8e-05	0.15	0.04	0.00021	0.0004	0.19	0.036	1.4e-07	2.2e-07
SLC25A11	-0.12	0.015	2.6e-14	4.5e-14	-0.0012	0.017	0.94	0.96	0.13	0.015	8.8e-18	8.1e-17	-0.028	0.017	0.092	0.15	-0.074	0.017	8.6e-06	2.2e-05	-0.029	0.017	0.083	0.13	0.17	0.016	1.5e-25	3.2e-25	-0.075	0.018	4.5e-05	7e-05	0.0081	0.019	0.67	0.71	-0.12	0.017	8.1e-12	1.2e-11	-0.11	0.02	9.3e-08	3.2e-07	0.0045	0.021	0.84	0.86	0.2	0.015	1.6e-33	7.7e-33
SLC25A12	-0.099	0.024	4e-05	5.2e-05	0.051	0.027	0.06	0.11	0.065	0.024	0.0072	0.013	-0.027	0.027	0.32	0.42	-0.024	0.027	0.38	0.44	-0.029	0.027	0.28	0.36	0.33	0.024	1.8e-38	5.2e-38	-0.42	0.025	6e-52	1.6e-50	0.1	0.029	0.00053	0.00092	-0.094	0.019	8.6e-07	1.1e-06	-0.085	0.021	9e-05	0.00021	0.069	0.021	0.0012	0.0021	0.1	0.018	3.3e-08	5.3e-08
SLC25A13	-0.52	0.03	2.3e-60	1.6e-59	0.15	0.039	0.00011	0.00046	0.16	0.034	5.5e-06	1.6e-05	0.3	0.037	1.1e-15	1.5e-14	0.0079	0.038	0.83	0.86	0.16	0.038	1.9e-05	7.5e-05	-0.048	0.039	0.21	0.23	-0.24	0.041	1.5e-08	3e-08	0.1	0.042	0.016	0.022	-0.51	0.032	4.7e-43	1.5e-42	0.39	0.044	4.6e-18	4.6e-17	0.1	0.047	0.033	0.044	0.12	0.042	0.0053	0.0064
SLC25A14	-0.06	0.024	0.011	0.013	-0.027	0.027	0.31	0.42	0.0011	0.024	0.97	0.98	-0.041	0.027	0.12	0.18	0.026	0.026	0.31	0.37	-0.014	0.027	0.61	0.69	0.2	0.026	2e-14	3.4e-14	-0.13	0.029	4.9e-06	8.1e-06	0.045	0.029	0.12	0.15	-0.02	0.025	0.42	0.44	-0.014	0.028	0.61	0.67	0.0051	0.027	0.85	0.87	0.027	0.025	0.28	0.3
SLC25A15	0.038	0.032	0.25	0.26	0.02	0.036	0.58	0.67	-0.092	0.032	0.004	0.0073	0.071	0.036	0.047	0.082	-0.024	0.036	0.5	0.56	-0.14	0.036	0.00012	0.00041	0.21	0.035	2.3e-09	3.4e-09	-0.23	0.038	4.9e-09	9.9e-09	0.14	0.039	0.0004	0.00071	0.54	0.028	1.2e-52	4.9e-52	-0.093	0.047	0.046	0.068	-0.14	0.045	0.0015	0.0025	-0.33	0.037	3.7e-17	8.5e-17
SLC25A16	-0.035	0.026	0.17	0.18	0.006	0.029	0.83	0.88	-0.036	0.026	0.15	0.2	-0.11	0.028	0.00013	0.00042	0.056	0.028	0.044	0.063	-0.044	0.028	0.12	0.18	0.21	0.027	8.5e-14	1.4e-13	-0.081	0.031	0.0092	0.012	0.042	0.031	0.17	0.21	-0.043	0.026	0.1	0.11	-0.098	0.029	0.00094	0.0018	-0.0046	0.029	0.89	0.9	0.12	0.025	1.6e-06	2.4e-06
SLC25A17	-0.11	0.021	4.6e-07	6.3e-07	-0.098	0.024	4.5e-05	0.00022	-0.049	0.021	0.022	0.034	-0.1	0.024	1.2e-05	4.6e-05	-0.055	0.024	0.021	0.032	-0.043	0.024	0.07	0.11	0.36	0.02	1.9e-58	8.7e-58	0.035	0.026	0.18	0.21	0.13	0.026	1e-06	2.5e-06	-0.17	0.019	2.2e-17	3.9e-17	-0.023	0.024	0.33	0.39	0.087	0.023	0.00017	0.00032	0.12	0.02	2.4e-08	3.9e-08
SLC25A19	-0.1	0.024	2.5e-05	3.2e-05	-0.017	0.027	0.54	0.64	-0.047	0.024	0.056	0.081	0.013	0.027	0.62	0.71	0.04	0.027	0.14	0.18	-0.11	0.027	6.2e-05	0.00022	0.11	0.027	4.5e-05	5.7e-05	0.085	0.029	0.0042	0.0057	0.086	0.029	0.0035	0.0055	-0.11	0.029	0.00044	0.00053	-0.22	0.032	6.5e-12	3.5e-11	0.023	0.033	0.5	0.54	0.26	0.026	1.9e-20	5.1e-20
SLC25A20	-0.57	0.034	2.7e-52	1.4e-51	0.24	0.043	5.1e-08	4.7e-07	0.37	0.038	2.6e-22	3.2e-21	-0.15	0.043	0.0004	0.0012	0.041	0.043	0.34	0.4	-0.036	0.044	0.41	0.5	0.54	0.039	1.5e-39	4.4e-39	-0.68	0.041	1.2e-52	3.2e-51	0.19	0.047	6.2e-05	0.00012	-0.97	0.054	5e-48	1.8e-47	-0.48	0.083	1.2e-08	4.5e-08	0.39	0.083	3.5e-06	8.1e-06	1	0.053	2e-53	2.9e-52
SLC25A22	-0.4	0.023	2.3e-54	1.3e-53	0.097	0.03	0.0014	0.0043	0.29	0.025	8e-29	1.6e-27	0.089	0.03	0.0028	0.0067	0.15	0.029	5.2e-07	1.5e-06	0.06	0.03	0.047	0.079	-0.048	0.03	0.11	0.11	-0.33	0.031	3.7e-25	2e-24	0.052	0.033	0.11	0.14	-0.32	0.023	5.6e-33	1.4e-32	-0.1	0.033	0.0018	0.0034	0.14	0.032	3e-05	6.3e-05	0.28	0.026	2.8e-24	8.7e-24
SLC25A23	0.52	0.033	6.7e-51	3.3e-50	-0.072	0.042	0.084	0.15	0.00027	0.037	0.97	0.98	0.24	0.04	5.9e-09	3.8e-08	-0.39	0.039	5.7e-23	6.5e-22	0.26	0.04	1e-10	1e-09	-0.56	0.036	5e-47	1.7e-46	0.3	0.044	3.1e-11	7.2e-11	-0.44	0.043	2.7e-23	6.4e-22	0.21	0.025	1.8e-16	3.1e-16	0.0072	0.031	0.82	0.86	-0.31	0.025	2.9e-30	1.5e-28	0.038	0.027	0.16	0.18
SLC25A24	-1.3	0.045	7.3e-137	3.6e-135	0.21	0.072	0.0033	0.0095	-0.059	0.063	0.34	0.4	0.063	0.071	0.37	0.48	0.77	0.066	2.8e-29	4.5e-28	-0.055	0.071	0.45	0.54	0.84	0.065	3.1e-35	8.5e-35	-0.69	0.074	1.3e-19	5.2e-19	0.59	0.075	1.4e-14	9.1e-14	-1.4	0.039	2.3e-117	7.8e-116	0.012	0.089	0.89	0.91	0.74	0.081	1.6e-18	2.1e-17	0.74	0.071	4.3e-23	1.3e-22
SLC25A25	-0.37	0.027	2.6e-38	8.8e-38	0.13	0.033	6e-05	0.00028	-0.0012	0.03	0.96	0.96	0.28	0.031	7.6e-19	1.4e-17	0.25	0.031	1.9e-15	1.3e-14	0.35	0.031	8.4e-29	5.2e-27	-0.32	0.031	2.1e-24	4.4e-24	-0.23	0.035	6e-11	1.4e-10	-0.065	0.036	0.071	0.091	0.39	0.031	4.4e-30	1e-29	0.23	0.04	2.4e-08	8.8e-08	-0.38	0.035	1.3e-23	3.3e-22	-0.25	0.034	2.3e-12	4.4e-12
SLC25A25-AS1	0.73	0.033	5.6e-87	8.1e-86	-0.059	0.046	0.19	0.29	-0.1	0.041	0.015	0.025	-0.087	0.045	0.054	0.092	-0.22	0.044	1e-06	2.8e-06	0.12	0.045	0.0065	0.014	-0.52	0.042	4.1e-33	1.1e-32	0.23	0.049	2e-06	3.4e-06	-0.24	0.049	1.7e-06	4.1e-06	1	0.037	5.6e-86	6.9e-85	-0.017	0.075	0.82	0.86	-0.38	0.071	2e-07	5.5e-07	-0.7	0.056	1.3e-29	5.2e-29
SLC25A26	0.13	0.017	6.1e-15	1.1e-14	-0.044	0.019	0.02	0.045	-0.0085	0.017	0.63	0.69	0.0078	0.019	0.68	0.76	-0.12	0.018	3.2e-10	1.3e-09	0.0053	0.019	0.78	0.83	-0.07	0.019	0.0002	0.00025	0.18	0.02	7.7e-20	3e-19	-0.1	0.02	1e-06	2.5e-06	0.11	0.017	5.2e-11	7.7e-11	-7.1e-05	0.02	0.99	0.99	-0.16	0.017	1.5e-18	2e-17	0.02	0.018	0.24	0.26
SLC25A28	0.14	0.016	9.2e-18	1.8e-17	-0.02	0.019	0.29	0.39	-0.0068	0.017	0.69	0.74	-0.004	0.018	0.83	0.87	-0.045	0.018	0.014	0.022	0.019	0.019	0.32	0.41	-0.2	0.017	4.5e-30	1.1e-29	0.16	0.02	2.9e-15	8.6e-15	-0.047	0.02	0.019	0.027	0.065	0.016	5.7e-05	7.1e-05	-0.075	0.018	3.5e-05	8.6e-05	-0.0011	0.018	0.95	0.96	-0.0044	0.016	0.79	0.8
SLC25A29	-0.67	0.041	2.3e-52	1.2e-51	0.24	0.051	2.3e-06	1.5e-05	0.27	0.046	4.3e-09	1.8e-08	0.13	0.051	0.011	0.023	0.25	0.05	1e-06	2.9e-06	-0.084	0.051	0.1	0.16	-0.016	0.051	0.76	0.77	-0.098	0.056	0.08	0.094	0.033	0.056	0.56	0.6	-0.85	0.045	1.2e-51	4.7e-51	-0.24	0.075	0.0012	0.0024	0.47	0.069	5.9e-11	2.7e-10	0.64	0.056	1.1e-25	3.7e-25
SLC25A3	-0.3	0.019	6.5e-49	3e-48	0.015	0.024	0.53	0.63	0.04	0.021	0.074	0.1	-0.056	0.024	0.021	0.041	0.17	0.023	9.3e-14	5.4e-13	-0.097	0.024	5.2e-05	0.00019	0.41	0.019	3.4e-79	2.5e-78	-0.31	0.024	5.7e-34	5.4e-33	0.15	0.026	1e-08	3.1e-08	-0.18	0.012	4.6e-41	1.4e-40	-0.0031	0.017	0.88	0.91	0.086	0.016	2.5e-07	6.8e-07	0.12	0.013	2.2e-16	4.9e-16
SLC25A30	0.14	0.036	0.00021	0.00026	0.081	0.041	0.049	0.093	0.039	0.037	0.29	0.35	0.072	0.04	0.076	0.13	0.15	0.04	0.00019	0.00041	-0.043	0.041	0.29	0.38	-0.35	0.039	9.1e-19	1.7e-18	-0.068	0.044	0.12	0.14	-0.078	0.044	0.08	0.1	0.12	0.038	0.0014	0.0017	0.12	0.043	0.0075	0.013	-0.074	0.043	0.087	0.11	-0.15	0.038	6.4e-05	8.7e-05
SLC25A32	0.0027	0.016	0.88	0.88	0.058	0.018	0.0014	0.0044	0.081	0.016	6.1e-07	2e-06	-0.12	0.018	1.4e-11	1.3e-10	0.053	0.018	0.003	0.0053	0.026	0.018	0.15	0.22	-0.052	0.018	0.0038	0.0044	-0.048	0.02	0.016	0.02	-0.031	0.02	0.12	0.15	-0.093	0.019	1.4e-06	1.8e-06	-0.12	0.021	1.4e-08	5.3e-08	0.096	0.021	7e-06	1.6e-05	0.11	0.018	6.3e-09	1e-08
SLC25A33	0.28	0.043	2.8e-10	4.2e-10	-0.056	0.05	0.26	0.36	-0.41	0.042	3.9e-21	4.5e-20	0.95	0.037	7.8e-110	6.2e-107	0.036	0.049	0.47	0.52	-0.21	0.049	3.1e-05	0.00012	-0.4	0.047	5.1e-17	9.1e-17	0.045	0.054	0.4	0.43	-0.24	0.053	7.3e-06	1.6e-05	0.32	0.038	3.2e-16	5.4e-16	0.42	0.04	7.7e-22	1.1e-20	-0.36	0.041	1.1e-16	1.1e-15	-0.36	0.037	5.6e-20	1.5e-19
SLC25A34	0.2	0.043	2.3e-06	3.1e-06	-0.045	0.049	0.35	0.46	-0.014	0.043	0.76	0.8	0.063	0.048	0.19	0.27	-0.079	0.048	0.098	0.13	0.085	0.048	0.078	0.12	-0.27	0.047	2.8e-08	4e-08	0.17	0.053	0.0017	0.0024	-0.16	0.053	0.0027	0.0044	0.34	0.043	2.9e-14	4.6e-14	0.052	0.051	0.31	0.38	-0.25	0.049	7.3e-07	1.9e-06	-0.17	0.045	0.00013	0.00017
SLC25A35	-0.43	0.049	9e-18	1.7e-17	-0.061	0.057	0.29	0.39	-0.17	0.05	0.00063	0.0013	-0.034	0.056	0.55	0.64	0.14	0.056	0.0099	0.016	-0.18	0.056	0.0016	0.0041	0.83	0.049	4e-57	1.8e-56	-0.52	0.059	1.3e-17	4.5e-17	0.55	0.059	8.2e-20	1.1e-18	-0.21	0.038	1.1e-07	1.5e-07	-0.1	0.044	0.022	0.035	0.048	0.044	0.27	0.31	0.25	0.037	7.6e-11	1.4e-10
SLC25A36	0.33	0.021	3.1e-49	1.5e-48	-0.065	0.027	0.015	0.034	-0.045	0.024	0.062	0.089	0.034	0.027	0.21	0.29	-0.13	0.026	4.6e-07	1.3e-06	-0.0068	0.027	0.8	0.84	-0.32	0.024	1.2e-35	3.3e-35	0.4	0.026	1.2e-48	2.6e-47	-0.24	0.028	3.6e-17	3.4e-16	0.35	0.018	4.9e-56	2.2e-55	0.013	0.029	0.67	0.72	-0.26	0.025	1.5e-21	3.1e-20	-0.14	0.025	1.8e-08	2.8e-08
SLC25A37	0.56	0.033	4.9e-55	2.8e-54	-0.064	0.044	0.14	0.23	-0.082	0.038	0.033	0.05	-0.018	0.043	0.67	0.75	-0.19	0.042	5.7e-06	1.5e-05	0.1	0.043	0.018	0.035	-0.6	0.038	1.9e-50	7.1e-50	0.54	0.043	1.1e-32	9.6e-32	-0.32	0.046	5.2e-12	2.4e-11	0.54	0.028	4.3e-54	1.9e-53	0.066	0.045	0.14	0.19	-0.22	0.043	6.7e-07	1.7e-06	-0.4	0.035	1.6e-26	5.4e-26
SLC25A38	-0.13	0.017	5.9e-14	1e-13	-0.07	0.019	0.00029	0.0011	-0.11	0.017	4.9e-11	2.5e-10	0.14	0.018	1.3e-13	1.4e-12	-0.012	0.019	0.52	0.58	-0.18	0.018	1.2e-22	4.5e-21	0.26	0.017	6.9e-49	2.5e-48	0.019	0.021	0.37	0.4	0.16	0.02	1.5e-15	1.1e-14	-0.17	0.013	8.5e-32	2.1e-31	0.08	0.017	4.4e-06	1.2e-05	0.012	0.017	0.48	0.53	0.092	0.015	2.1e-09	3.5e-09
SLC25A39	0.15	0.016	2.8e-19	5.7e-19	0.013	0.019	0.48	0.58	-0.0044	0.017	0.81	0.84	0.058	0.018	0.0017	0.0043	0.1	0.018	3e-08	1e-07	0.16	0.018	4.5e-19	1.2e-17	-0.29	0.016	1.3e-63	6.5e-63	-0.1	0.02	2.7e-07	4.9e-07	-0.16	0.02	1.1e-15	8.5e-15	0.41	0.019	1.4e-64	8.5e-64	0.086	0.033	0.01	0.017	-0.26	0.03	3.2e-17	3.5e-16	-0.27	0.025	9e-23	2.7e-22
SLC25A4	-0.084	0.048	0.083	0.092	0.21	0.054	0.00013	0.00054	0.58	0.044	6.4e-37	2e-35	-0.38	0.052	1e-12	1e-11	-0.44	0.051	2.5e-17	1.9e-16	-0.46	0.051	3.3e-18	8.2e-17	0.08	0.054	0.13	0.15	0.64	0.054	1.4e-29	9.7e-29	-0.19	0.058	0.0014	0.0023	-0.15	0.035	1.8e-05	2.2e-05	-0.46	0.031	7.8e-38	3.4e-36	0.17	0.039	1.4e-05	3e-05	0.38	0.029	4.2e-31	1.8e-30
SLC25A40	0.057	0.024	0.019	0.022	0.027	0.026	0.3	0.41	-0.032	0.024	0.16	0.21	-0.11	0.026	2.9e-05	0.0001	-0.095	0.026	0.00026	0.00054	-0.0095	0.026	0.73	0.79	0.15	0.026	2.4e-09	3.4e-09	0.066	0.029	0.02	0.025	-0.061	0.029	0.035	0.048	0.031	0.023	0.17	0.18	-0.032	0.025	0.22	0.28	-0.036	0.025	0.15	0.18	0.023	0.022	0.31	0.33
SLC25A42	-0.1	0.025	5.2e-05	6.6e-05	-0.021	0.029	0.47	0.57	-0.11	0.025	6.6e-06	1.9e-05	-0.057	0.028	0.044	0.078	-0.23	0.027	1.8e-16	1.3e-15	-0.074	0.028	0.009	0.019	0.5	0.022	2.3e-85	1.9e-84	-0.13	0.031	1.6e-05	2.5e-05	0.32	0.029	5.6e-26	2.1e-24	-0.52	0.038	2.5e-35	6.7e-35	-0.36	0.048	3.2e-13	2e-12	0.11	0.051	0.035	0.048	0.72	0.029	1.3e-82	1.5e-80
SLC25A43	-0.92	0.053	6e-58	3.7e-57	0.32	0.068	3.8e-06	2.3e-05	0.44	0.06	5.1e-13	3.2e-12	0.093	0.068	0.17	0.25	0.91	0.06	5.1e-46	2e-44	-0.31	0.068	5.2e-06	2.4e-05	0.027	0.068	0.69	0.7	-0.8	0.069	2.2e-28	1.5e-27	0.25	0.074	0.00092	0.0016	-0.94	0.059	3.8e-42	1.2e-41	-0.39	0.085	7.6e-06	2e-05	0.22	0.086	0.0094	0.014	1.1	0.051	1.3e-60	3.1e-59
SLC25A44	-0.16	0.021	6.7e-15	1.2e-14	0.054	0.024	0.024	0.052	-0.057	0.021	0.0071	0.012	-0.0096	0.024	0.68	0.76	0.022	0.023	0.35	0.4	-0.084	0.023	0.00037	0.0011	0.25	0.022	1.3e-27	3e-27	-0.1	0.026	6.4e-05	9.9e-05	0.15	0.025	3.9e-09	1.2e-08	-0.22	0.025	6.7e-16	1.1e-15	-0.2	0.03	6.6e-11	3.2e-10	0.14	0.03	7.7e-06	1.7e-05	0.26	0.024	2.2e-23	6.7e-23
SLC25A45	0.59	0.03	1.2e-72	1.1e-71	-0.06	0.04	0.13	0.21	-0.1	0.035	0.0051	0.0091	0.17	0.039	2.1e-05	8e-05	-0.16	0.039	3.6e-05	8.4e-05	0.15	0.039	9.7e-05	0.00033	-0.71	0.031	2.4e-92	2.4e-91	0.32	0.042	1.3e-13	3.5e-13	-0.3	0.042	4.9e-12	2.3e-11	0.75	0.023	3.1e-106	7.1e-105	-0.099	0.052	0.058	0.084	-0.44	0.047	4.8e-19	6.9e-18	-0.33	0.043	1e-12	1.9e-12
SLC25A46	0.088	0.019	3.7e-06	5e-06	-0.041	0.021	0.052	0.097	-0.2	0.018	5.3e-29	1.1e-27	0.011	0.021	0.61	0.7	-0.054	0.021	0.009	0.015	0.16	0.02	2.6e-15	4.8e-14	0.12	0.02	9.7e-09	1.4e-08	-0.022	0.023	0.33	0.36	-0.041	0.023	0.076	0.097	0.36	0.023	2.4e-40	7.1e-40	0.15	0.033	7.9e-06	2.1e-05	-0.24	0.031	1.1e-13	7.2e-13	-0.27	0.026	1.1e-21	3.2e-21
SLC25A5	-0.4	0.042	5.2e-20	1.1e-19	-0.16	0.05	0.0017	0.0052	0.075	0.044	0.089	0.12	-0.0038	0.049	0.94	0.96	-0.0084	0.049	0.87	0.89	-0.1	0.05	0.039	0.068	1	0.035	3.3e-129	9.7e-128	-0.73	0.048	9.1e-47	1.9e-45	0.32	0.053	4.1e-09	1.3e-08	0.0029	0.028	0.92	0.93	0.33	0.026	4.9e-30	1.3e-28	-0.13	0.03	4.5e-05	9e-05	-0.16	0.027	5.3e-09	8.7e-09
SLC25A5-AS1	0.36	0.04	3.7e-18	7.2e-18	0.065	0.048	0.17	0.26	-0.08	0.042	0.058	0.084	-0.0023	0.047	0.96	0.97	-0.019	0.047	0.68	0.73	0.043	0.047	0.36	0.45	-0.31	0.046	4.1e-11	6.2e-11	0.073	0.052	0.16	0.18	-0.22	0.051	1.7e-05	3.5e-05	0.47	0.039	8e-28	1.8e-27	-0.098	0.052	0.06	0.086	-0.2	0.05	9.3e-05	0.00018	-0.22	0.045	1.3e-06	2e-06
SLC25A51	-0.054	0.023	0.018	0.02	-0.046	0.025	0.068	0.12	-0.084	0.022	0.0002	0.00045	-0.032	0.025	0.2	0.28	0.069	0.025	0.0051	0.0086	0.022	0.025	0.38	0.47	0.094	0.025	0.00015	0.00018	0.076	0.027	0.0048	0.0064	-0.008	0.027	0.77	0.8	0.13	0.024	1.4e-07	1.9e-07	0.071	0.028	0.011	0.018	-0.1	0.027	0.00017	0.00032	-0.1	0.024	5e-05	6.8e-05
SLC25A53	-1.1	0.062	2.9e-57	1.7e-56	0.33	0.08	3.3e-05	0.00016	0.58	0.068	8.4e-17	7.2e-16	-1.3	0.068	5.8e-65	1.3e-62	-0.29	0.079	0.00029	0.00059	0.41	0.079	1.9e-07	1.1e-06	0.89	0.074	9e-31	2.2e-30	0.15	0.087	0.081	0.096	0.48	0.086	3.3e-08	9.6e-08	-0.16	0.041	9.6e-05	0.00012	-0.4	0.041	2.4e-19	2.7e-18	0.25	0.044	7.2e-08	2.1e-07	0.28	0.039	8.4e-12	1.6e-11
SLC25A6	-0.038	0.015	0.014	0.016	-0.057	0.017	0.00079	0.0027	-0.084	0.015	3.5e-08	1.3e-07	0.15	0.016	1.1e-18	2e-17	0.16	0.016	2.4e-22	2.6e-21	-0.01	0.017	0.54	0.63	-0.15	0.016	3.6e-20	7e-20	0.15	0.018	8.8e-16	2.7e-15	-0.077	0.018	3.3e-05	6.7e-05	0.37	0.035	4.1e-22	8e-22	0.37	0.041	5.2e-18	5.2e-17	-0.14	0.044	0.0012	0.002	-0.54	0.027	1.4e-58	2.9e-57
SLC26A1	0.42	0.04	1.5e-24	3.4e-24	0.11	0.048	0.018	0.041	-0.06	0.043	0.16	0.21	0.099	0.047	0.035	0.063	0.065	0.047	0.16	0.21	0.21	0.047	5.6e-06	2.5e-05	-0.75	0.039	1.6e-68	9.1e-68	0.013	0.052	0.8	0.81	-0.22	0.051	1.4e-05	2.9e-05	0.83	0.039	3.2e-62	1.8e-61	-0.068	0.068	0.32	0.38	-0.22	0.067	0.0011	0.0019	-0.59	0.051	5e-26	1.7e-25
SLC26A11	-0.088	0.026	0.0007	0.00086	-0.033	0.029	0.26	0.36	-0.16	0.025	2e-10	9.8e-10	-0.073	0.029	0.011	0.024	0.097	0.028	0.00071	0.0014	0.12	0.029	1.7e-05	6.9e-05	-0.26	0.027	1.8e-20	3.4e-20	0.56	0.025	7.1e-89	9.5e-87	-0.018	0.032	0.57	0.62	0.4	0.037	1.2e-23	2.5e-23	0.24	0.047	7.8e-07	2.4e-06	-0.043	0.048	0.37	0.41	-0.57	0.029	7.6e-55	1.2e-53
SLC26A2	0.23	0.029	4e-14	6.9e-14	-0.078	0.034	0.021	0.047	-0.2	0.03	6.3e-11	3.2e-10	-0.093	0.033	0.0056	0.013	0.027	0.033	0.41	0.47	-0.087	0.033	0.0093	0.02	-0.043	0.033	0.2	0.21	0.24	0.036	1.4e-11	3.2e-11	0.041	0.037	0.27	0.31	0.24	0.025	7.1e-19	1.3e-18	-0.085	0.032	0.0093	0.016	-0.025	0.032	0.45	0.49	-0.15	0.028	1e-07	1.6e-07
SLC26A6	-0.2	0.025	2.3e-15	4e-15	0.023	0.029	0.43	0.53	0.026	0.026	0.31	0.37	-0.12	0.028	2e-05	7.4e-05	-0.13	0.028	7.6e-06	1.9e-05	0.013	0.029	0.65	0.72	0.36	0.026	7.2e-41	2.2e-40	-0.17	0.031	2e-08	3.8e-08	0.25	0.03	2.1e-16	1.7e-15	-0.41	0.026	2.5e-39	7.4e-39	-0.1	0.039	0.0073	0.013	0.22	0.037	1.2e-08	3.9e-08	0.31	0.031	1.4e-20	3.9e-20
SLC27A1	0.32	0.042	4.7e-14	8.1e-14	0.066	0.048	0.17	0.26	0.033	0.043	0.44	0.5	0.093	0.048	0.052	0.089	0.18	0.047	0.0001	0.00022	0.16	0.048	0.00096	0.0026	-0.8	0.039	8.5e-77	5.9e-76	0.22	0.052	2.4e-05	3.8e-05	-0.37	0.051	4.8e-13	2.5e-12	0.69	0.036	8e-56	3.7e-55	-0.05	0.06	0.4	0.47	-0.53	0.051	6.1e-22	1.3e-20	-0.23	0.051	1.8e-05	2.6e-05
SLC27A2	-0.86	0.079	1.6e-25	3.8e-25	0.081	0.096	0.4	0.51	1.2	0.075	8.9e-48	4.5e-46	-0.2	0.095	0.038	0.067	-0.4	0.093	2.1e-05	5e-05	-0.5	0.094	1.4e-07	8.6e-07	1	0.088	1.2e-28	2.8e-28	-1.1	0.097	6e-29	4.1e-28	0.66	0.1	1.6e-10	6.1e-10	-1.8	0.084	1e-70	7.3e-70	0.74	0.13	1.7e-08	6.4e-08	1.5	0.11	3.5e-37	3.1e-35	-0.071	0.12	0.55	0.58
SLC27A3	-0.64	0.047	5.8e-38	2e-37	0.59	0.054	5.1e-26	4.4e-24	0.79	0.044	1.5e-61	1.3e-59	-0.26	0.057	3.9e-06	1.7e-05	-0.48	0.055	1.1e-17	9.1e-17	-0.21	0.057	0.00024	0.00074	0.12	0.057	0.041	0.046	0.037	0.063	0.55	0.58	0.033	0.063	0.61	0.65	-1.3	0.071	1.9e-55	8.8e-55	-0.81	0.099	2.6e-15	2e-14	0.58	0.1	1.9e-08	5.9e-08	1.5	0.063	8.5e-78	6.5e-76
SLC27A4	-0.46	0.034	2.2e-37	7.3e-37	0.26	0.042	6.6e-10	8.7e-09	0.14	0.037	0.00012	0.00028	0.039	0.042	0.35	0.45	0.38	0.04	1.7e-20	1.6e-19	-0.032	0.042	0.45	0.54	0.11	0.042	0.0092	0.011	-0.61	0.041	2.4e-45	4.4e-44	0.18	0.046	0.00012	0.00022	-0.69	0.036	2.2e-56	1e-55	-0.24	0.055	1.4e-05	3.5e-05	0.39	0.052	3.3e-13	2.1e-12	0.55	0.042	2e-33	9.6e-33
SLC27A5	0.28	0.029	4.3e-20	8.8e-20	-0.12	0.034	0.00045	0.0017	-0.13	0.03	1.7e-05	4.6e-05	-0.13	0.034	0.00014	0.00044	0.033	0.034	0.34	0.39	-0.052	0.034	0.13	0.19	-0.05	0.034	0.14	0.16	0.25	0.036	4.9e-12	1.2e-11	-0.087	0.037	0.02	0.028	0.69	0.032	2.9e-65	1.8e-64	-0.11	0.053	0.034	0.052	-0.21	0.052	4.3e-05	8.7e-05	-0.42	0.043	2.5e-20	6.5e-20
SLC29A1	-1.1	0.049	3.8e-85	5.1e-84	-0.0077	0.07	0.91	0.94	0.22	0.061	0.00036	0.0008	0.047	0.069	0.5	0.6	0.19	0.069	0.0057	0.0097	-0.26	0.069	0.00018	0.00058	0.87	0.063	2.5e-39	7.6e-39	-0.29	0.076	0.00016	0.00024	0.58	0.074	1.3e-14	8.2e-14	-1.1	0.049	2.2e-62	1.2e-61	0.044	0.084	0.6	0.66	0.57	0.078	8.7e-13	5e-12	0.54	0.07	8e-14	1.6e-13
SLC29A2	1.2	0.077	3.9e-50	1.9e-49	0.15	0.098	0.14	0.22	0.23	0.086	0.0075	0.013	0.085	0.097	0.38	0.48	-0.27	0.097	0.0059	0.0099	0.52	0.096	7.3e-08	4.6e-07	-2.2	0.065	3.1e-160	2.4e-158	0.88	0.1	4.9e-17	1.6e-16	-1	0.1	2.1e-22	4.2e-21	0.59	0.034	1.1e-49	4.1e-49	0.036	0.053	0.5	0.57	-0.36	0.048	5.8e-13	3.4e-12	-0.34	0.042	1.1e-13	2.2e-13
SLC29A3	-0.085	0.036	0.02	0.023	-0.058	0.041	0.15	0.24	0.035	0.036	0.33	0.39	-0.22	0.04	5.9e-08	3.4e-07	-0.18	0.04	3.7e-06	9.8e-06	-0.2	0.04	6e-07	3.3e-06	0.16	0.04	4.4e-05	5.6e-05	0.55	0.04	1.5e-39	2.1e-38	0.12	0.044	0.0087	0.013	-0.3	0.036	1.6e-14	2.7e-14	-0.29	0.042	3.5e-11	1.7e-10	0.081	0.044	0.068	0.088	0.45	0.031	8.7e-37	5.1e-36
SLC2A1	-0.36	0.023	2.9e-49	1.4e-48	0.19	0.028	1.8e-11	3.1e-10	0.28	0.024	5.9e-30	1.2e-28	-0.29	0.027	9.6e-25	2.8e-23	0.11	0.028	9.3e-05	0.0002	-0.16	0.028	9.7e-09	7.2e-08	0.21	0.028	2.6e-13	4.3e-13	-0.043	0.031	0.17	0.2	0.074	0.031	0.019	0.027	-0.94	0.054	3.7e-52	1.5e-51	-0.63	0.073	8.3e-17	7.4e-16	0.48	0.075	3.3e-10	1.3e-09	1	0.049	6.3e-70	2.7e-68
SLC2A1-AS1	0.11	0.038	0.0028	0.0033	-0.015	0.043	0.71	0.79	0.099	0.038	0.0092	0.016	-0.23	0.041	5.3e-08	3e-07	-0.23	0.041	3.1e-08	1e-07	-0.096	0.042	0.023	0.042	0.27	0.041	1.3e-10	2e-10	-0.019	0.046	0.68	0.7	0.071	0.046	0.12	0.15	-0.027	0.038	0.48	0.5	-0.096	0.042	0.024	0.037	0.084	0.042	0.046	0.06	0.034	0.038	0.36	0.39
SLC2A11	0.71	0.048	6.1e-44	2.5e-43	-0.046	0.061	0.45	0.56	-0.086	0.054	0.11	0.15	0.072	0.06	0.23	0.32	-0.3	0.059	4.2e-07	1.2e-06	0.26	0.06	2e-05	8.1e-05	-0.88	0.052	4.5e-56	1.9e-55	0.64	0.062	1.5e-23	7.7e-23	-0.48	0.064	1.6e-13	8.8e-13	0.83	0.039	2e-64	1.2e-63	-0.0073	0.064	0.91	0.93	-0.48	0.059	1.7e-15	1.5e-14	-0.41	0.054	1.4e-13	2.7e-13
SLC2A12	0.24	0.04	4.8e-09	7.1e-09	-0.0016	0.046	0.97	0.98	-0.065	0.041	0.11	0.15	0.0078	0.046	0.87	0.91	0.038	0.046	0.4	0.46	-0.12	0.046	0.011	0.023	-0.29	0.045	1.8e-10	2.7e-10	0.26	0.049	1.1e-07	2e-07	-0.09	0.05	0.072	0.093	-0.082	0.041	0.046	0.051	-0.23	0.044	3e-07	9.6e-07	0.036	0.045	0.42	0.47	0.23	0.039	3.9e-09	6.4e-09
SLC2A13	-0.11	0.046	0.02	0.023	0.11	0.052	0.038	0.075	-0.071	0.046	0.12	0.16	-0.27	0.05	1.3e-07	6.9e-07	-0.0087	0.051	0.87	0.89	-0.076	0.051	0.14	0.2	-0.12	0.051	0.018	0.021	0.63	0.052	8e-32	6.7e-31	0.074	0.056	0.18	0.22	-0.21	0.038	7.2e-08	9.7e-08	-0.24	0.042	2.2e-08	7.9e-08	0.2	0.043	3.4e-06	7.9e-06	0.24	0.037	6.6e-10	1.1e-09
SLC2A14	-0.18	0.026	1.6e-11	2.6e-11	0.048	0.029	0.1	0.17	0.047	0.026	0.077	0.11	0.12	0.028	2.1e-05	7.9e-05	0.096	0.028	0.00071	0.0014	-0.0012	0.029	0.97	0.98	-0.0092	0.029	0.75	0.76	-0.14	0.031	1.1e-05	1.7e-05	0.014	0.032	0.66	0.7	-0.26	0.031	9.5e-15	1.5e-14	0.055	0.039	0.16	0.21	0.098	0.038	0.01	0.015	0.13	0.034	0.00012	0.00017
SLC2A3	-0.72	0.033	2.7e-86	3.7e-85	0.18	0.045	5e-05	0.00024	-0.021	0.041	0.59	0.65	0.56	0.041	3.3e-39	2.3e-37	0.35	0.043	4.3e-15	2.9e-14	-0.064	0.045	0.16	0.23	0.32	0.044	9.5e-13	1.5e-12	-0.71	0.043	1.8e-52	4.8e-51	0.18	0.049	0.00024	0.00043	-0.93	0.025	2.2e-117	7.5e-116	0.22	0.061	0.00031	0.00065	0.33	0.059	5.4e-08	1.6e-07	0.47	0.05	7e-19	1.8e-18
SLC2A4RG	0.048	0.03	0.11	0.12	-0.026	0.033	0.43	0.54	0.037	0.03	0.21	0.27	0.27	0.031	3.6e-17	5.6e-16	0.039	0.033	0.23	0.28	0.12	0.033	0.00023	0.00074	-0.25	0.032	1e-14	1.7e-14	-0.19	0.035	1.7e-07	3.1e-07	-0.12	0.036	0.00069	0.0012	0.037	0.031	0.23	0.25	-0.027	0.035	0.45	0.51	-0.0091	0.035	0.78	0.81	-0.0085	0.031	0.79	0.81
SLC2A6	0.61	0.056	4.1e-26	1e-25	-0.09	0.067	0.18	0.27	-0.23	0.059	8.4e-05	0.0002	-0.11	0.066	0.09	0.14	-0.35	0.065	7.7e-08	2.5e-07	-0.03	0.067	0.65	0.72	-0.61	0.063	4.1e-21	8.1e-21	1	0.063	5.4e-53	1.5e-51	-0.16	0.073	0.024	0.034	0.41	0.051	1.2e-14	1.9e-14	-0.73	0.048	5.7e-42	3.2e-40	-0.32	0.059	9.8e-08	2.8e-07	0.45	0.05	1.4e-17	3.3e-17
SLC2A8	-2	0.11	2e-57	1.2e-56	0.39	0.15	0.0091	0.022	0.42	0.13	0.0014	0.0027	-0.69	0.15	1.9e-06	8.4e-06	0.39	0.15	0.0075	0.012	-1.4	0.14	5e-24	2.1e-22	2.8	0.12	8.3e-100	1e-98	-1.3	0.16	2.9e-16	9.3e-16	1.9	0.15	2.5e-35	3.7e-33	-2.6	0.13	1.3e-65	8.2e-65	-1.5	0.18	1.2e-15	9.6e-15	2.1	0.17	1.5e-29	7.1e-28	2.1	0.15	4.3e-39	2.8e-38
SLC2A9	0.12	0.041	0.0037	0.0044	0.073	0.046	0.11	0.18	-0.075	0.041	0.065	0.093	0.043	0.045	0.34	0.44	0.045	0.045	0.32	0.38	0.096	0.045	0.035	0.061	-0.31	0.044	4.1e-12	6.5e-12	0.11	0.049	0.031	0.039	-0.1	0.049	0.036	0.049	0.048	0.039	0.21	0.23	-0.0035	0.044	0.93	0.94	-0.066	0.043	0.13	0.16	0.0084	0.039	0.82	0.84
SLC30A1	-0.12	0.03	5e-05	6.4e-05	0.0033	0.034	0.92	0.95	-0.14	0.03	2.9e-06	8.8e-06	-0.074	0.034	0.027	0.051	-0.009	0.034	0.79	0.82	-0.074	0.034	0.028	0.052	0.28	0.032	3.6e-17	6.4e-17	0.11	0.037	0.0026	0.0035	0.13	0.037	0.00058	0.001	-0.29	0.032	5.8e-17	9.9e-17	-0.15	0.04	0.00022	0.00048	0.073	0.04	0.07	0.09	0.35	0.03	2.9e-25	9.6e-25
SLC30A4	0.65	0.071	2.9e-19	5.8e-19	0.46	0.083	3.4e-08	3.2e-07	0.49	0.072	1.2e-11	6.3e-11	0.37	0.082	7e-06	2.9e-05	0.44	0.081	7.5e-08	2.4e-07	-0.24	0.083	0.0035	0.0082	-1.7	0.059	7.7e-134	2.5e-132	-0.23	0.091	0.011	0.014	-0.62	0.089	3.7e-12	1.7e-11	-0.012	0.05	0.81	0.82	-0.53	0.047	1.1e-24	1.9e-23	-0.015	0.055	0.79	0.81	0.44	0.043	1.1e-21	3e-21
SLC30A5	0.17	0.016	1.7e-26	4.1e-26	0.062	0.018	0.00084	0.0029	-0.0053	0.017	0.75	0.79	-0.0044	0.018	0.81	0.86	0.055	0.018	0.0026	0.0047	0.0046	0.018	0.8	0.85	-0.25	0.016	3.6e-47	1.3e-46	0.055	0.02	0.0058	0.0076	-0.14	0.02	3.1e-12	1.5e-11	0.072	0.013	4.5e-08	6.2e-08	-0.053	0.015	0.00038	0.00079	0.021	0.015	0.16	0.19	-0.046	0.013	0.00055	0.00071
SLC30A6	-0.098	0.028	0.00047	0.00057	-0.03	0.031	0.35	0.46	-0.22	0.027	1e-15	7.9e-15	-0.11	0.031	0.00021	0.00066	-0.05	0.031	0.11	0.14	-0.045	0.031	0.15	0.21	0.58	0.024	5.6e-99	6.7e-98	-0.18	0.033	7.9e-08	1.5e-07	0.24	0.033	6.1e-13	3.2e-12	-0.05	0.02	0.012	0.014	-0.088	0.022	8.4e-05	0.00019	0.07	0.022	0.0015	0.0025	0.062	0.02	0.0018	0.0022
SLC30A7	0.099	0.017	4.7e-09	7e-09	0.057	0.019	0.0024	0.0072	-0.078	0.017	3.8e-06	1.1e-05	0.15	0.018	8.4e-17	1.3e-15	0.041	0.018	0.028	0.042	0.046	0.019	0.013	0.025	-0.23	0.017	5e-37	1.4e-36	-0.034	0.02	0.095	0.11	-0.078	0.02	0.00012	0.00022	-0.043	0.015	0.0044	0.0052	-0.014	0.017	0.4	0.47	0.043	0.017	0.0091	0.013	0.018	0.015	0.22	0.24
SLC30A9	0.041	0.015	0.0071	0.0083	-0.0095	0.017	0.58	0.68	-0.067	0.015	1.1e-05	2.9e-05	-0.093	0.016	2.5e-08	1.5e-07	-0.07	0.017	2.4e-05	5.8e-05	0.026	0.017	0.13	0.19	0.095	0.017	1.3e-08	1.8e-08	0.12	0.018	6.6e-11	1.5e-10	-0.018	0.018	0.34	0.38	0.037	0.014	0.0067	0.0077	0.031	0.015	0.044	0.065	-0.019	0.015	0.2	0.24	-0.045	0.013	0.00083	0.0011
SLC31A1	-0.061	0.043	0.15	0.16	-0.078	0.048	0.11	0.18	0.048	0.042	0.26	0.32	-0.35	0.046	1e-13	1.2e-12	-0.15	0.047	0.0011	0.002	-0.32	0.046	5.8e-12	6.9e-11	0.67	0.042	9.2e-51	3.5e-50	-0.09	0.052	0.084	0.098	0.39	0.05	2.4e-14	1.5e-13	-0.34	0.046	2.4e-12	3.7e-12	-0.44	0.05	1e-16	9.1e-16	0.25	0.053	4.8e-06	1.1e-05	0.48	0.041	3.6e-26	1.2e-25
SLC31A2	-0.041	0.039	0.3	0.31	0.093	0.044	0.037	0.073	0.033	0.039	0.39	0.46	-0.26	0.043	1.5e-09	1.1e-08	0.62	0.038	2e-51	1e-49	-0.0045	0.044	0.92	0.94	-0.21	0.043	8.6e-07	1.2e-06	-0.14	0.048	0.0048	0.0063	-0.13	0.048	0.0066	0.0099	-0.085	0.04	0.033	0.037	-0.23	0.043	2.3e-07	7.4e-07	0.18	0.043	2.8e-05	5.8e-05	0.12	0.039	0.0034	0.0042
SLC33A1	-0.24	0.021	9.2e-30	2.5e-29	0.15	0.025	1.1e-09	1.4e-08	0.15	0.022	1.8e-11	9.5e-11	0.15	0.024	4e-10	3.1e-09	0.22	0.023	6.8e-20	6.5e-19	-0.082	0.025	0.00091	0.0025	-0.11	0.024	1.1e-05	1.4e-05	-0.29	0.025	1.5e-28	9.9e-28	0.031	0.027	0.24	0.29	-0.35	0.02	2.8e-48	1e-47	-0.0061	0.031	0.85	0.88	0.31	0.026	1.1e-28	4.9e-27	0.096	0.027	0.00059	0.00076
SLC35A1	0.037	0.013	0.0049	0.0057	-0.028	0.015	0.056	0.1	-0.062	0.013	2.6e-06	7.9e-06	-0.0046	0.015	0.75	0.82	0.03	0.014	0.036	0.052	0.0086	0.015	0.55	0.64	0.079	0.014	4e-08	5.7e-08	-0.037	0.016	0.02	0.026	-0.031	0.016	0.05	0.066	-0.07	0.015	8.7e-06	1.1e-05	-0.092	0.017	1.7e-07	5.5e-07	0.034	0.018	0.055	0.072	0.11	0.015	6e-14	1.2e-13
SLC35A2	-0.3	0.023	2e-34	6.3e-34	0.08	0.029	0.0052	0.014	0.02	0.026	0.42	0.49	-0.019	0.028	0.49	0.59	0.24	0.027	4.8e-18	3.9e-17	0.12	0.028	2.1e-05	8.4e-05	0.16	0.028	8.1e-09	1.2e-08	-0.4	0.028	2.7e-41	4e-40	0.11	0.031	0.00056	0.00098	-0.29	0.022	2.2e-29	5.1e-29	-0.099	0.032	0.0018	0.0034	0.1	0.031	0.0011	0.0018	0.27	0.024	4.2e-25	1.4e-24
SLC35A3	0.13	0.021	4.6e-10	7e-10	0.037	0.024	0.12	0.19	-0.062	0.021	0.0034	0.0064	-0.014	0.024	0.55	0.64	-0.035	0.023	0.13	0.17	0.045	0.024	0.057	0.094	-0.068	0.023	0.0038	0.0044	0.082	0.026	0.0015	0.002	-0.14	0.025	9.1e-08	2.5e-07	-0.022	0.016	0.17	0.18	-0.073	0.018	6.1e-05	0.00014	0.052	0.018	0.0038	0.0058	0.037	0.016	0.023	0.027
SLC35A4	0.12	0.013	3.1e-19	6.3e-19	0.0058	0.015	0.7	0.78	0.033	0.013	0.013	0.022	0.021	0.015	0.15	0.22	0.037	0.015	0.011	0.018	0.037	0.015	0.013	0.027	-0.19	0.013	5.7e-41	1.8e-40	-0.0042	0.016	0.79	0.81	-0.11	0.016	1.3e-11	5.7e-11	0.12	0.013	5.9e-17	1e-16	-0.07	0.016	2.1e-05	5.3e-05	-0.14	0.015	5.6e-19	7.9e-18	0.051	0.015	0.00059	0.00077
SLC35A5	0.009	0.017	0.6	0.62	0.064	0.019	0.00075	0.0026	-0.07	0.017	4e-05	0.0001	0.12	0.018	5.5e-11	4.7e-10	0.027	0.019	0.14	0.18	0.031	0.019	0.098	0.15	-0.064	0.019	0.00059	0.00073	-0.041	0.021	0.045	0.055	-0.085	0.02	3.7e-05	7.4e-05	-0.04	0.019	0.035	0.04	0.094	0.021	6.6e-06	1.8e-05	-0.078	0.021	0.00018	0.00034	0.028	0.019	0.14	0.16
SLC35B1	-0.23	0.022	1.5e-25	3.5e-25	0.044	0.026	0.093	0.16	0.22	0.022	1.4e-23	1.9e-22	0.015	0.026	0.56	0.66	0.063	0.025	0.013	0.021	-0.16	0.025	1.3e-10	1.3e-09	0.26	0.024	1.2e-26	2.7e-26	-0.37	0.025	6.5e-45	1.2e-43	0.12	0.028	2.6e-05	5.4e-05	-0.43	0.023	8.9e-55	4e-54	-0.16	0.034	6.8e-06	1.8e-05	0.21	0.033	2.1e-10	8.7e-10	0.37	0.026	3e-39	2e-38
SLC35B2	-0.21	0.016	1.2e-35	3.9e-35	0.098	0.02	7e-07	5.1e-06	0.12	0.017	8.1e-12	4.4e-11	0.079	0.019	5.3e-05	0.00019	0.095	0.019	1e-06	2.9e-06	-0.018	0.02	0.37	0.45	0.041	0.02	0.038	0.043	-0.2	0.02	8.4e-21	3.5e-20	-0.025	0.021	0.24	0.28	-0.42	0.021	7.7e-54	3.3e-53	-0.13	0.034	0.00018	0.00039	0.15	0.034	1.5e-05	3.3e-05	0.38	0.024	1.9e-44	1.7e-43
SLC35B3	0.058	0.019	0.0026	0.0031	-0.075	0.022	0.00052	0.0019	-0.1	0.019	8.3e-08	3e-07	-0.11	0.021	3.1e-07	1.6e-06	-0.017	0.021	0.43	0.49	-0.015	0.022	0.49	0.58	0.28	0.019	3.4e-45	1.2e-44	-0.074	0.023	0.0016	0.0021	0.055	0.023	0.02	0.028	0.18	0.018	1.4e-21	2.6e-21	-0.065	0.023	0.0046	0.0082	-0.1	0.022	8.4e-06	1.9e-05	-0.048	0.021	0.02	0.024
SLC35B4	0.067	0.021	0.0016	0.0019	0.075	0.024	0.0015	0.0048	-0.016	0.021	0.46	0.52	-0.012	0.023	0.62	0.71	-0.049	0.023	0.035	0.05	0.027	0.024	0.24	0.33	0.021	0.023	0.37	0.39	-0.045	0.026	0.077	0.091	-0.1	0.025	6.8e-05	0.00013	-0.078	0.021	0.00034	0.00041	-0.088	0.024	0.00028	0.0006	0.013	0.024	0.59	0.63	0.14	0.02	9e-11	1.6e-10
SLC35C1	-0.67	0.037	2.6e-62	1.8e-61	0.29	0.048	1.7e-09	2.1e-08	0.096	0.043	0.026	0.041	0.4	0.046	3.2e-17	5.1e-16	0.66	0.042	4.8e-48	2.1e-46	0.3	0.047	2.2e-10	2.1e-09	-0.51	0.045	2.3e-27	5.1e-27	-0.37	0.051	1.3e-12	3.4e-12	-0.16	0.053	0.0032	0.0051	-0.68	0.025	2e-82	2.2e-81	0.37	0.047	3.5e-14	2.4e-13	0.27	0.049	3.7e-08	1.1e-07	0.15	0.045	0.00074	0.00095
SLC35C2	0.17	0.014	4.4e-32	1.3e-31	-0.034	0.016	0.038	0.075	-0.041	0.014	0.0058	0.01	0.14	0.015	2.9e-20	6e-19	-0.087	0.016	3.4e-08	1.1e-07	0.094	0.016	3.8e-09	3e-08	-0.19	0.015	1.6e-35	4.5e-35	0.054	0.017	0.002	0.0028	-0.15	0.017	2.2e-17	2.1e-16	0.28	0.016	3.3e-50	1.3e-49	0.09	0.024	0.00028	0.00061	-0.26	0.02	7.1e-31	3.9e-29	-0.15	0.02	1.7e-11	3.1e-11
SLC35D1	0.43	0.042	5.3e-23	1.2e-22	-0.22	0.049	9.2e-06	5.1e-05	-0.44	0.042	1.8e-24	2.6e-23	-0.3	0.048	8.7e-10	6.4e-09	-0.14	0.048	0.0042	0.0072	-0.35	0.048	5.5e-13	7.5e-12	0.66	0.043	3.3e-46	1.1e-45	0.22	0.053	4.1e-05	6.4e-05	0.22	0.053	4.9e-05	9.6e-05	0.55	0.029	4.4e-52	1.8e-51	-0.14	0.048	0.0039	0.007	0.029	0.048	0.53	0.58	-0.44	0.035	1.3e-29	5.1e-29
SLC35D2	-1.3	0.047	3.2e-124	1.2e-122	-0.0077	0.071	0.91	0.94	-0.02	0.063	0.75	0.79	0.096	0.071	0.17	0.25	0.33	0.069	1.8e-06	4.9e-06	-0.15	0.071	0.036	0.063	1.3	0.058	1e-85	8.7e-85	-0.55	0.075	3.5e-13	9.3e-13	0.7	0.074	2.7e-20	4e-19	-0.23	0.039	1e-08	1.4e-08	0.59	0.034	3.5e-50	3.3e-48	0.11	0.045	0.013	0.019	-0.34	0.037	3.6e-18	8.7e-18
SLC35E1	-0.55	0.026	7e-79	8e-78	-0.029	0.036	0.43	0.53	0.015	0.032	0.64	0.7	0.17	0.036	1e-06	4.7e-06	0.042	0.036	0.23	0.29	-0.17	0.036	4.1e-06	1.9e-05	0.58	0.03	1.7e-68	9.6e-68	-0.29	0.038	3e-14	8.4e-14	0.37	0.037	1.8e-22	3.8e-21	-0.4	0.017	1.5e-70	1.1e-69	0.19	0.03	5.4e-10	2.4e-09	0.23	0.029	9.5e-15	7.5e-14	0.062	0.028	0.024	0.028
SLC35E2	-0.029	0.026	0.27	0.28	0.076	0.028	0.0074	0.019	-0.25	0.024	8.6e-24	1.2e-22	-0.016	0.028	0.57	0.66	0.5	0.022	1.4e-91	2.4e-89	0.14	0.028	9.4e-07	5e-06	-0.16	0.028	5.1e-09	7.4e-09	-0.21	0.03	3.6e-12	8.9e-12	-0.038	0.031	0.22	0.26	0.16	0.026	5.3e-09	7.4e-09	0.1	0.031	0.0012	0.0023	0.12	0.03	0.00016	0.0003	-0.33	0.02	9.2e-44	7.9e-43
SLC35E2B	0.19	0.02	2.7e-21	5.7e-21	0.056	0.023	0.016	0.036	-0.13	0.02	1.1e-10	5.6e-10	-0.09	0.023	7e-05	0.00024	0.17	0.022	1.5e-13	8.7e-13	0.17	0.022	1.2e-13	1.8e-12	-0.28	0.021	2.5e-39	7.3e-39	0.015	0.025	0.56	0.59	-0.11	0.025	5.5e-06	1.2e-05	0.21	0.016	7.8e-30	1.8e-29	-0.0024	0.023	0.92	0.94	-0.04	0.022	0.076	0.097	-0.17	0.018	3.9e-19	9.9e-19
SLC35E3	0.15	0.032	5.3e-06	7e-06	-0.18	0.036	6e-07	4.4e-06	-0.32	0.03	6.2e-25	9.6e-24	-0.25	0.035	1.1e-12	1.2e-11	-0.16	0.036	7.6e-06	1.9e-05	-0.18	0.036	5.5e-07	3.1e-06	0.63	0.029	1e-84	8.6e-84	0.077	0.04	0.051	0.061	0.36	0.038	2.3e-20	3.5e-19	0.22	0.023	5e-20	9.2e-20	-0.26	0.025	4.9e-22	6.9e-21	0.043	0.029	0.14	0.17	-0.049	0.026	0.062	0.071
SLC35E4	-0.66	0.061	4.8e-26	1.2e-25	-0.052	0.074	0.48	0.58	-0.0045	0.065	0.94	0.96	-0.46	0.071	1.3e-10	1.1e-09	-0.027	0.073	0.71	0.75	-0.36	0.072	9.1e-07	4.8e-06	1.4	0.056	3.4e-99	4e-98	-0.41	0.079	2.4e-07	4.3e-07	0.86	0.074	4.4e-29	2.6e-27	-0.65	0.048	1.4e-32	3.5e-32	-0.13	0.066	0.054	0.078	0.44	0.062	3.5e-12	1.9e-11	0.37	0.056	8.2e-11	1.5e-10
SLC35F2	-1.4	0.06	8e-90	1.2e-88	-0.061	0.086	0.48	0.58	0.067	0.076	0.39	0.45	-0.074	0.084	0.38	0.48	0.19	0.084	0.024	0.035	-0.39	0.084	4.2e-06	1.9e-05	1.5	0.068	2.5e-82	2e-81	-0.41	0.091	1.1e-05	1.8e-05	0.96	0.086	4e-27	1.7e-25	-0.7	0.05	4.2e-35	1.1e-34	0.48	0.066	3.1e-12	1.7e-11	0.58	0.062	2.3e-18	3e-17	-0.16	0.063	0.012	0.014
SLC35F3	-0.26	0.049	1e-07	1.5e-07	-0.051	0.055	0.35	0.46	0.12	0.049	0.016	0.027	-0.085	0.054	0.12	0.18	-0.37	0.052	2.7e-12	1.4e-11	0.08	0.054	0.14	0.2	0.57	0.05	9.2e-28	2.1e-27	-0.38	0.058	4.7e-11	1.1e-10	0.42	0.057	7.3e-13	3.8e-12	-0.045	0.058	0.44	0.45	0.65	0.054	4.2e-28	9.8e-27	-0.059	0.064	0.36	0.41	-0.42	0.053	2.2e-14	4.5e-14
SLC35F5	0.046	0.026	0.072	0.08	0.068	0.028	0.016	0.036	0.01	0.025	0.71	0.75	-0.13	0.028	2e-06	9e-06	-0.11	0.028	6e-05	0.00013	-0.065	0.028	0.021	0.04	0.11	0.028	5.2e-05	6.7e-05	0.014	0.031	0.64	0.67	0.061	0.031	0.047	0.062	-0.24	0.034	5e-12	7.6e-12	-0.34	0.035	1.4e-18	1.4e-17	0.17	0.039	1.1e-05	2.5e-05	0.37	0.028	6.3e-30	2.6e-29
SLC35F6	0.012	0.025	0.63	0.64	0.14	0.027	1.9e-07	1.6e-06	0.048	0.024	0.051	0.075	-0.11	0.027	2e-05	7.7e-05	-0.0059	0.027	0.83	0.85	-0.085	0.027	0.0015	0.004	0.061	0.027	0.023	0.026	-0.13	0.029	4.5e-06	7.5e-06	0.056	0.03	0.059	0.077	-0.27	0.03	3.9e-17	6.7e-17	-0.3	0.034	2.3e-16	2e-15	0.23	0.035	1.8e-10	7.5e-10	0.31	0.029	1.1e-23	3.5e-23
SLC35G1	-0.13	0.075	0.078	0.087	-0.14	0.086	0.1	0.17	-1.6	0.053	3.5e-142	4.7e-139	-0.39	0.084	3.3e-06	1.4e-05	1.3	0.073	1.2e-61	8.7e-60	0.54	0.083	1.7e-10	1.6e-09	0.17	0.084	0.04	0.045	0.56	0.091	7.9e-10	1.7e-09	0.31	0.092	0.00073	0.0012	0.6	0.057	3.7e-22	7.1e-22	0.34	0.071	1.7e-06	4.8e-06	-0.094	0.072	0.19	0.22	-0.78	0.049	2e-42	1.6e-41
SLC35G2	-0.34	0.05	3e-11	4.7e-11	0.39	0.056	1.1e-11	2e-10	0.25	0.05	1.1e-06	3.6e-06	-0.13	0.057	0.019	0.037	-0.12	0.057	0.031	0.046	0.048	0.057	0.4	0.49	0.2	0.057	0.00032	0.00039	-0.41	0.061	2.5e-11	5.8e-11	0.096	0.063	0.12	0.15	-1.5	0.087	5.9e-53	2.5e-52	-0.77	0.12	5.5e-10	2.4e-09	0.93	0.12	1.1e-14	8.4e-14	1.4	0.092	2.5e-40	1.7e-39
SLC36A1	-0.24	0.046	9.7e-08	1.4e-07	-0.017	0.052	0.75	0.82	-0.19	0.046	3.6e-05	9.2e-05	-0.028	0.051	0.58	0.67	-0.21	0.05	3e-05	7e-05	-0.2	0.051	7.7e-05	0.00027	0.68	0.045	4.2e-45	1.4e-44	-0.035	0.056	0.54	0.57	0.4	0.054	2.5e-13	1.4e-12	-0.19	0.046	3.4e-05	4.3e-05	-0.37	0.048	4.1e-13	2.5e-12	0.15	0.051	0.0027	0.0043	0.35	0.042	1.7e-15	3.7e-15
SLC36A4	0.43	0.046	2.6e-20	5.4e-20	0.24	0.054	7.5e-06	4.3e-05	-0.058	0.048	0.23	0.29	0.3	0.053	2.4e-08	1.5e-07	0.45	0.051	1.1e-17	8.5e-17	0.41	0.052	2.4e-14	3.9e-13	-1	0.041	2.3e-106	3.3e-105	-0.4	0.058	8.8e-12	2.1e-11	-0.6	0.056	9e-26	3.2e-24	0.26	0.022	1.9e-27	4.1e-27	0.021	0.029	0.48	0.55	-0.17	0.027	9.5e-10	3.6e-09	-0.13	0.025	1.8e-07	2.8e-07
SLC37A1	0.24	0.047	3.5e-07	4.9e-07	0.24	0.053	7e-06	4e-05	0.27	0.046	6.1e-09	2.5e-08	0.16	0.052	0.0029	0.007	-0.0044	0.053	0.93	0.94	0.39	0.051	3.7e-14	5.9e-13	-1.2	0.034	2.8e-156	2e-154	0.18	0.058	0.0019	0.0026	-0.49	0.055	7.8e-18	8e-17	-0.11	0.028	0.00019	0.00023	-0.049	0.033	0.13	0.17	0.052	0.032	0.11	0.13	0.1	0.028	0.00032	0.00043
SLC37A3	0.18	0.028	4.3e-10	6.6e-10	-0.12	0.031	0.00023	0.0009	-0.18	0.028	1.1e-10	5.6e-10	0.13	0.031	1.8e-05	6.7e-05	-0.33	0.029	1.6e-27	2.3e-26	-0.067	0.031	0.033	0.059	0.2	0.031	1e-10	1.5e-10	0.17	0.034	5.5e-07	9.7e-07	0.051	0.034	0.14	0.17	0.042	0.018	0.02	0.023	0.054	0.02	0.0073	0.012	-0.023	0.02	0.25	0.29	-0.065	0.017	0.00024	0.00031
SLC37A4	0.078	0.022	0.00046	0.00056	0.052	0.025	0.037	0.074	0.032	0.022	0.15	0.2	-0.099	0.025	6.6e-05	0.00023	0.18	0.024	2.3e-13	1.3e-12	0.024	0.025	0.33	0.42	-0.21	0.024	1.3e-18	2.5e-18	-0.045	0.027	0.1	0.12	-0.05	0.027	0.067	0.087	0.42	0.022	2.3e-51	9.3e-51	-0.044	0.036	0.22	0.28	-0.078	0.036	0.028	0.038	-0.31	0.028	1.2e-24	3.9e-24
SLC38A1	0.015	0.015	0.34	0.36	-0.098	0.016	4e-09	4.6e-08	-0.07	0.015	3.5e-06	1e-05	0.043	0.017	0.0087	0.019	-0.21	0.015	8.8e-43	2.9e-41	-0.054	0.017	0.0011	0.003	0.046	0.017	0.0056	0.0065	0.32	0.014	2.1e-86	2.5e-84	0.092	0.018	3.8e-07	9.8e-07	0.21	0.014	3e-39	8.7e-39	0.072	0.02	0.00029	0.00061	-0.12	0.019	1.2e-09	4.3e-09	-0.17	0.015	9.3e-24	2.9e-23
SLC38A10	-0.47	0.019	1.2e-100	2.6e-99	0.13	0.027	2.4e-06	1.6e-05	0.12	0.024	4.8e-07	1.6e-06	0.15	0.027	7.1e-08	4e-07	0.25	0.026	2.1e-20	2e-19	-0.038	0.028	0.16	0.23	0.08	0.027	0.0033	0.0039	-0.32	0.028	1.6e-28	1.1e-27	0.14	0.03	6e-06	1.3e-05	-0.61	0.024	1.8e-76	1.6e-75	-0.12	0.045	0.0087	0.015	0.32	0.042	1.5e-13	9.5e-13	0.42	0.034	4.9e-30	2e-29
SLC38A2	0.35	0.022	6.3e-46	2.7e-45	-0.14	0.028	5.4e-07	4.1e-06	-0.27	0.024	5.1e-29	1e-27	-0.065	0.028	0.021	0.041	-0.26	0.026	2.8e-21	2.9e-20	-0.11	0.028	8.9e-05	0.00031	0.21	0.027	7.6e-14	1.2e-13	0.3	0.029	8.7e-24	4.4e-23	0.05	0.031	0.11	0.13	0.49	0.024	2.2e-56	1e-55	0.11	0.041	0.011	0.018	-0.34	0.036	5.6e-18	6.9e-17	-0.29	0.033	1.9e-16	4.2e-16
SLC38A5	-0.82	0.03	1.4e-116	4.3e-115	0.15	0.046	0.0014	0.0046	0.24	0.04	2.6e-09	1.1e-08	0.13	0.046	0.0042	0.0099	0.27	0.045	1.2e-09	4.5e-09	0.045	0.046	0.33	0.41	0.38	0.044	8.7e-18	1.6e-17	-0.57	0.046	4e-32	3.4e-31	0.23	0.05	4.1e-06	9.3e-06	-0.79	0.024	1.9e-99	3.7e-98	0.12	0.056	0.034	0.051	0.42	0.05	1.4e-15	1.3e-14	0.32	0.047	4.5e-11	8.1e-11
SLC38A6	0.42	0.027	2.5e-49	1.2e-48	-0.056	0.034	0.11	0.18	-0.15	0.03	1.3e-06	4.1e-06	-0.11	0.034	0.0011	0.0029	-0.22	0.033	2.3e-11	1.1e-10	0.09	0.034	0.0082	0.018	-0.24	0.033	3.1e-13	5e-13	0.36	0.035	1.5e-23	7.4e-23	-0.12	0.037	0.0016	0.0027	0.49	0.032	5.1e-40	1.5e-39	0.14	0.045	0.0025	0.0046	-0.19	0.044	1.7e-05	3.6e-05	-0.43	0.034	4.4e-31	1.9e-30
SLC38A7	0.15	0.024	5e-10	7.5e-10	0.02	0.028	0.47	0.58	-0.0089	0.025	0.74	0.78	-0.14	0.027	3.7e-07	1.9e-06	-0.0099	0.027	0.71	0.75	0.014	0.028	0.62	0.7	-0.0075	0.028	0.78	0.79	-0.048	0.03	0.11	0.13	-0.017	0.03	0.58	0.62	0.018	0.025	0.47	0.49	-0.16	0.027	1.6e-09	6.6e-09	0.01	0.028	0.73	0.76	0.11	0.025	1.9e-05	2.6e-05
SLC38A9	-0.18	0.023	1.1e-14	2e-14	0.05	0.027	0.066	0.12	-0.03	0.024	0.2	0.25	-0.083	0.027	0.002	0.0051	0.078	0.027	0.0034	0.0059	-0.058	0.027	0.032	0.058	0.27	0.025	1.4e-24	3e-24	-0.16	0.029	2.8e-08	5.4e-08	0.17	0.029	3.2e-09	1e-08	-0.2	0.024	1.6e-15	2.6e-15	-0.11	0.029	0.0002	0.00043	0.079	0.029	0.007	0.01	0.23	0.022	1.7e-20	4.6e-20
SLC39A1	-0.14	0.018	2.7e-14	4.7e-14	0.062	0.021	0.003	0.0087	0.2	0.018	2e-28	3.8e-27	0.00048	0.021	0.98	0.99	-0.0057	0.021	0.78	0.81	0.047	0.021	0.023	0.044	0.048	0.021	0.02	0.022	-0.2	0.022	4.1e-20	1.6e-19	-0.067	0.023	0.003	0.0047	-0.28	0.02	1.1e-32	2.6e-32	-0.011	0.029	0.69	0.74	-0.0056	0.029	0.84	0.86	0.28	0.02	5.9e-34	3e-33
SLC39A10	0.086	0.029	0.0038	0.0045	-0.091	0.033	0.006	0.016	-0.23	0.028	1.2e-15	9.4e-15	-0.046	0.033	0.16	0.24	-0.43	0.029	8.5e-45	3.1e-43	0.17	0.032	9.3e-08	5.8e-07	0.066	0.033	0.04	0.045	0.58	0.03	5.4e-72	3.6e-70	0.025	0.036	0.48	0.53	0.15	0.027	6e-08	8.2e-08	0.2	0.029	4e-11	2e-10	-0.34	0.023	1.5e-35	1.2e-33	-0.033	0.028	0.24	0.26
SLC39A11	-0.34	0.028	2.8e-31	7.9e-31	0.11	0.034	0.00083	0.0028	-0.0016	0.031	0.95	0.96	0.018	0.034	0.6	0.69	0.13	0.034	0.00019	0.0004	-0.056	0.034	0.1	0.15	0.34	0.032	1.3e-25	2.9e-25	-0.34	0.035	2.4e-21	1e-20	0.2	0.037	8.3e-08	2.3e-07	-0.56	0.035	1.4e-42	4.4e-42	-0.23	0.05	3.3e-06	9.2e-06	0.2	0.05	7.6e-05	0.00015	0.58	0.034	3.2e-46	3.2e-45
SLC39A13	0.08	0.015	3.8e-08	5.5e-08	0.02	0.016	0.22	0.31	-0.0084	0.015	0.58	0.64	0.077	0.016	1.7e-06	7.7e-06	-7.2e-05	0.016	0.99	0.99	0.078	0.016	1.2e-06	6.4e-06	-0.23	0.014	4e-53	1.6e-52	0.056	0.018	0.0015	0.0021	-0.089	0.017	3.2e-07	8.3e-07	-0.044	0.014	0.0018	0.0021	-0.037	0.016	0.017	0.028	-0.0089	0.015	0.56	0.6	0.079	0.013	5.4e-09	8.8e-09
SLC39A14	0.23	0.04	9.7e-09	1.4e-08	0.12	0.045	0.0063	0.016	0.062	0.04	0.12	0.16	0.23	0.044	3.1e-07	1.6e-06	0.24	0.044	6.9e-08	2.2e-07	0.04	0.045	0.37	0.46	-0.76	0.036	1.6e-78	1.2e-77	0.025	0.049	0.61	0.64	-0.3	0.048	7e-10	2.5e-09	0.08	0.025	0.0014	0.0016	-0.23	0.025	7.1e-18	7e-17	0.042	0.028	0.13	0.16	0.068	0.025	0.0067	0.0082
SLC39A3	-0.23	0.019	6.2e-30	1.7e-29	0.043	0.023	0.066	0.12	0.073	0.021	0.00042	0.00091	0.014	0.023	0.54	0.64	0.074	0.023	0.0011	0.0021	0.03	0.023	0.19	0.27	0.15	0.022	9.7e-12	1.5e-11	-0.25	0.024	1.9e-25	1.1e-24	0.099	0.025	7.8e-05	0.00015	-0.27	0.022	3.5e-28	7.9e-28	-0.1	0.03	0.00088	0.0017	0.071	0.03	0.018	0.025	0.28	0.022	8.7e-31	3.7e-30
SLC39A4	-0.016	0.027	0.54	0.56	-0.083	0.03	0.0057	0.015	-0.17	0.026	4.1e-10	1.9e-09	0.11	0.029	9.5e-05	0.00032	0.074	0.029	0.012	0.019	0.22	0.029	2.2e-14	3.6e-13	-0.07	0.029	0.018	0.021	0.071	0.032	0.029	0.035	-0.12	0.032	0.0003	0.00053	0.24	0.035	8.9e-11	1.3e-10	0.25	0.04	6.6e-10	2.9e-09	-0.26	0.039	2.4e-10	9.8e-10	-0.23	0.035	4.8e-10	8.2e-10
SLC39A6	-0.19	0.019	1e-22	2.2e-22	0.094	0.022	2.8e-05	0.00014	0.074	0.02	0.00025	0.00056	0.14	0.022	1.8e-10	1.4e-09	0.2	0.021	1.5e-19	1.4e-18	-0.041	0.022	0.067	0.11	-0.0072	0.022	0.75	0.76	-0.3	0.022	6.9e-39	8.9e-38	0.017	0.025	0.48	0.53	-0.2	0.018	2e-24	4e-24	-0.11	0.023	3.5e-06	9.6e-06	0.13	0.023	2.9e-08	8.9e-08	0.19	0.019	2.7e-20	7.1e-20
SLC39A7	-0.27	0.027	2.5e-23	5.7e-23	0.1	0.031	0.001	0.0034	0.12	0.028	1.6e-05	4.4e-05	-0.0025	0.031	0.94	0.96	0.07	0.031	0.023	0.034	-0.092	0.031	0.003	0.0072	0.24	0.03	1.2e-15	2.1e-15	-0.27	0.033	3e-16	9.7e-16	0.1	0.034	0.0022	0.0035	-0.42	0.029	2.8e-36	7.6e-36	-0.17	0.041	8.3e-05	0.00019	0.21	0.04	3.1e-07	8.4e-07	0.38	0.031	1.2e-28	4.7e-28
SLC39A8	-0.037	0.059	0.52	0.54	0.43	0.065	4.6e-11	7.2e-10	0.51	0.056	2.4e-19	2.5e-18	0.32	0.065	1e-06	4.8e-06	0.76	0.061	1.7e-33	3.5e-32	0.2	0.066	0.0026	0.0064	-1.5	0.044	3.9e-158	2.9e-156	-0.39	0.071	5.7e-08	1.1e-07	-0.61	0.069	2.8e-18	3.1e-17	0.34	0.049	6.6e-12	1e-11	0.59	0.05	4.4e-28	1e-26	0.022	0.057	0.7	0.73	-0.83	0.032	3.8e-90	7.5e-88
SLC39A9	0.13	0.02	2.1e-10	3.2e-10	-0.023	0.023	0.32	0.42	-0.11	0.02	6.6e-08	2.4e-07	-0.022	0.022	0.32	0.42	0.019	0.022	0.4	0.46	-0.0057	0.023	0.8	0.85	0.0059	0.022	0.79	0.8	0.014	0.025	0.56	0.59	-0.01	0.025	0.69	0.72	0.069	0.017	0.0001	0.00013	-0.039	0.02	0.052	0.075	-0.03	0.02	0.13	0.16	-0.012	0.018	0.48	0.5
SLC3A1	0.35	0.037	1.7e-20	3.4e-20	-0.033	0.043	0.45	0.56	-0.081	0.038	0.036	0.054	-0.0086	0.043	0.84	0.88	-0.092	0.042	0.03	0.044	0.089	0.043	0.036	0.063	-0.38	0.04	1.4e-20	2.8e-20	0.21	0.046	4.1e-06	6.9e-06	-0.088	0.047	0.059	0.077	0.38	0.038	2.6e-20	4.7e-20	-0.099	0.049	0.043	0.064	-0.067	0.048	0.17	0.2	-0.24	0.041	1.8e-08	2.9e-08
SLC3A2	-0.22	0.011	5.5e-65	4.2e-64	0.056	0.015	0.00021	0.00085	0.14	0.013	3.1e-25	4.9e-24	-0.026	0.015	0.077	0.13	0.095	0.015	1.4e-10	6.2e-10	0.033	0.015	0.03	0.054	-0.085	0.015	1.2e-08	1.7e-08	0.062	0.016	0.00018	0.00027	-0.043	0.016	0.0087	0.013	-0.26	0.014	6.1e-51	2.4e-50	-0.0022	0.023	0.92	0.93	0.18	0.02	7.7e-17	8.1e-16	0.11	0.02	6.5e-08	1e-07
SLC40A1	1.5	0.14	3e-26	7.4e-26	0.45	0.16	0.0064	0.017	0.14	0.14	0.33	0.39	1.7	0.15	5.2e-28	1.8e-26	0.52	0.16	0.0012	0.0023	0.46	0.16	0.0044	0.01	-3.9	0.095	3.4e-206	9.3e-204	-0.046	0.18	0.8	0.81	-1.5	0.17	3.2e-17	3e-16	2.5	0.18	2.9e-36	7.8e-36	2.1	0.22	4.9e-20	5.9e-19	-1.1	0.24	7e-06	1.6e-05	-3.3	0.15	9.3e-75	5.6e-73
SLC41A1	0.13	0.032	9e-05	0.00011	-0.14	0.036	9.3e-05	0.00041	-0.21	0.031	9.3e-11	4.6e-10	-0.036	0.036	0.32	0.42	-0.3	0.034	2.8e-17	2.2e-16	-0.3	0.034	6.7e-18	1.6e-16	0.56	0.03	2.2e-64	1.1e-63	0.033	0.039	0.4	0.43	0.34	0.037	3e-19	3.8e-18	0.083	0.022	0.00025	0.00031	-0.26	0.02	6.7e-31	1.9e-29	0.041	0.025	0.1	0.12	0.093	0.022	3.1e-05	4.2e-05
SLC41A3	-0.37	0.033	5e-28	1.3e-27	-0.11	0.039	0.0067	0.017	-0.17	0.034	1.5e-06	4.6e-06	-0.035	0.039	0.37	0.48	-0.12	0.038	0.0017	0.0031	0.081	0.039	0.035	0.062	0.82	0.026	3.9e-146	1.9e-144	-0.21	0.042	4.4e-07	7.9e-07	0.23	0.042	5.3e-08	1.5e-07	-0.093	0.02	3.5e-06	4.5e-06	0.094	0.022	3e-05	7.4e-05	0.017	0.023	0.43	0.48	0.0038	0.02	0.86	0.87
SLC43A1	-0.39	0.04	8.4e-22	1.8e-21	-0.24	0.047	3.2e-07	2.5e-06	-0.15	0.042	0.00048	0.001	-0.22	0.046	2.4e-06	1.1e-05	-0.38	0.045	5.2e-17	3.9e-16	-0.14	0.047	0.0029	0.0071	0.76	0.04	9.7e-69	5.5e-68	0.69	0.046	3.4e-45	6.4e-44	0.39	0.05	1.2e-14	7.6e-14	-0.031	0.023	0.19	0.2	-0.15	0.025	4.4e-09	1.7e-08	-0.02	0.026	0.44	0.49	0.16	0.021	1.6e-13	3.2e-13
SLC43A2	-0.15	0.087	0.091	0.1	-0.35	0.099	0.00047	0.0017	-0.4	0.086	3.1e-06	9.3e-06	-0.72	0.095	9.6e-14	1.1e-12	-1	0.091	5.9e-28	8.8e-27	-0.52	0.097	9.5e-08	6e-07	1.6	0.08	2.8e-76	1.9e-75	1.2	0.099	2e-33	1.9e-32	0.76	0.1	9.8e-13	5e-12	-0.46	0.079	1.1e-08	1.5e-08	-0.84	0.082	1.6e-22	2.4e-21	0.097	0.09	0.28	0.32	1	0.061	1.6e-48	1.8e-47
SLC43A3	-0.68	0.044	1.8e-47	8e-47	-0.0092	0.056	0.87	0.91	0.29	0.049	4.6e-09	1.9e-08	-0.28	0.055	2.8e-07	1.5e-06	-0.28	0.055	3.6e-07	1.1e-06	-0.23	0.055	3e-05	0.00011	1	0.042	1.7e-100	2.1e-99	-0.18	0.061	0.0029	0.004	0.48	0.059	1.1e-15	8.6e-15	-0.67	0.038	5.6e-51	2.2e-50	0.14	0.058	0.013	0.021	0.69	0.044	7.4e-42	8.2e-40	-0.01	0.052	0.85	0.86
SLC44A1	0.19	0.039	6.7e-07	9.2e-07	0.19	0.044	2.6e-05	0.00013	0.14	0.039	0.00024	0.00054	0.015	0.044	0.73	0.8	0.07	0.043	0.11	0.14	0.32	0.042	2.1e-13	3e-12	-0.92	0.03	3.9e-142	1.7e-140	0.31	0.047	2.9e-11	6.8e-11	-0.4	0.046	6.4e-18	6.7e-17	0.26	0.034	2.1e-13	3.3e-13	0.29	0.038	6.8e-14	4.5e-13	-0.1	0.04	0.0089	0.013	-0.41	0.028	1.1e-35	6.1e-35
SLC44A2	0.043	0.017	0.011	0.013	-0.11	0.019	3.6e-09	4.2e-08	-0.13	0.016	4.1e-15	3e-14	-0.12	0.018	3.7e-11	3.3e-10	-0.22	0.017	7.2e-37	1.7e-35	0.00072	0.019	0.97	0.98	0.25	0.017	2.3e-45	7.7e-45	0.27	0.018	3.2e-43	5.2e-42	0.11	0.02	6.3e-08	1.8e-07	0.095	0.021	7.3e-06	9.3e-06	-0.17	0.022	1.5e-13	9.8e-13	-0.2	0.021	5.3e-20	8.8e-19	0.21	0.018	4.5e-26	1.6e-25
SLC44A3	-0.57	0.06	9.2e-21	1.9e-20	0.4	0.07	1.3e-08	1.3e-07	0.75	0.058	3.2e-35	9.3e-34	-0.26	0.07	0.00024	0.00074	0.98	0.063	3.1e-49	1.4e-47	-0.29	0.07	3.4e-05	0.00013	-0.58	0.068	7.8e-17	1.4e-16	-0.53	0.076	3.7e-12	9.2e-12	-0.042	0.077	0.58	0.63	-0.36	0.049	1.5e-12	2.3e-12	0.25	0.057	1.4e-05	3.6e-05	0.59	0.049	9.1e-29	4.1e-27	-0.33	0.049	6.8e-11	1.2e-10
SLC45A1	0.063	0.036	0.073	0.081	-0.06	0.04	0.13	0.21	0.0062	0.035	0.85	0.88	-0.02	0.04	0.61	0.7	-0.14	0.039	0.00024	0.00049	0.022	0.04	0.59	0.67	-0.092	0.039	0.019	0.022	0.39	0.041	9.4e-20	3.7e-19	-0.13	0.043	0.002	0.0033	-0.24	0.039	3.8e-09	5.4e-09	0.1	0.045	0.023	0.036	-0.051	0.045	0.26	0.3	0.19	0.039	1.9e-06	2.8e-06
SLC45A4	0.14	0.032	9e-06	1.2e-05	0.012	0.036	0.75	0.82	0.089	0.032	0.0057	0.01	-0.1	0.036	0.005	0.011	-0.22	0.035	2.4e-10	1e-09	0.067	0.036	0.065	0.1	-0.012	0.036	0.73	0.74	0.023	0.039	0.56	0.59	-0.05	0.039	0.2	0.24	-0.44	0.037	2.6e-26	5.6e-26	-0.19	0.049	8.1e-05	0.00019	0.32	0.046	2e-11	9.6e-11	0.32	0.041	2.7e-14	5.6e-14
SLC46A1	0.5	0.04	2.6e-33	7.8e-33	-0.15	0.049	0.0026	0.0075	-0.2	0.043	2.2e-06	6.6e-06	0.075	0.048	0.12	0.19	-0.074	0.048	0.13	0.16	0.057	0.049	0.24	0.33	-0.44	0.046	1e-20	2e-20	0.42	0.051	8.6e-16	2.7e-15	-0.22	0.053	2.5e-05	5.2e-05	0.63	0.046	7.7e-34	2e-33	0.16	0.063	0.013	0.022	-0.23	0.062	0.00024	0.00044	-0.56	0.049	8.4e-26	2.9e-25
SLC46A2	-0.042	0.041	0.3	0.32	0.14	0.046	0.003	0.0086	0.17	0.04	3.4e-05	8.8e-05	-0.031	0.045	0.49	0.59	0.033	0.045	0.46	0.52	-0.011	0.045	0.81	0.85	-0.22	0.045	1.3e-06	1.8e-06	-0.081	0.05	0.1	0.12	0.006	0.05	0.9	0.92	-0.087	0.047	0.064	0.07	-0.16	0.052	0.003	0.0055	0.34	0.049	2.1e-11	1e-10	-0.066	0.047	0.16	0.18
SLC46A3	0.24	0.017	6.5e-40	2.4e-39	-0.071	0.021	0.00085	0.0029	-0.21	0.018	5.6e-30	1.2e-28	0.11	0.021	5.8e-08	3.3e-07	-0.12	0.021	1.2e-08	4.3e-08	0.049	0.021	0.02	0.038	0.099	0.021	2.1e-06	2.8e-06	-0.06	0.023	0.01	0.013	-0.068	0.023	0.0033	0.0051	0.22	0.017	9.8e-31	2.3e-30	-0.047	0.024	0.051	0.075	-0.22	0.02	9.1e-23	2.2e-21	-0.0072	0.022	0.74	0.75
SLC47A1	0.13	0.03	1.5e-05	2e-05	-0.02	0.035	0.56	0.66	-0.15	0.03	1.5e-06	4.8e-06	-0.073	0.034	0.032	0.058	-0.077	0.034	0.024	0.036	-0.12	0.034	0.00053	0.0015	0.42	0.031	1.8e-37	5.2e-37	-0.069	0.037	0.063	0.075	-0.063	0.037	0.093	0.12	-0.68	0.13	9.1e-08	1.2e-07	-1	0.14	1.2e-13	7.9e-13	-0.42	0.14	0.0033	0.0051	1.8	0.091	8.2e-63	2.2e-61
SLC48A1	0.59	0.038	1.9e-46	8.4e-46	-0.15	0.049	0.002	0.006	-0.56	0.039	6.5e-42	2.6e-40	0.0032	0.049	0.95	0.96	0.099	0.048	0.04	0.057	0.23	0.048	1.5e-06	7.5e-06	-0.59	0.044	3e-37	8.4e-37	0.61	0.049	2.2e-33	2e-32	-0.17	0.053	0.0016	0.0027	0.9	0.045	6.7e-64	3.9e-63	0.32	0.068	4.2e-06	1.2e-05	-0.47	0.065	1e-12	6e-12	-0.75	0.05	3.1e-41	2.3e-40
SLC4A10	-0.94	0.13	1.6e-13	2.6e-13	2.3	0.13	1.7e-63	1e-60	-0.33	0.13	0.0095	0.016	-0.93	0.14	8.1e-11	6.9e-10	2.7	0.11	2e-96	3.5e-94	-0.87	0.14	1.4e-09	1.2e-08	-0.91	0.14	2.4e-10	3.6e-10	-0.92	0.16	5e-09	1e-08	0.15	0.16	0.36	0.4	-2.8	0.28	1.6e-20	3e-20	-1.2	0.35	0.00049	0.001	6.5	0.14	1.2e-171	1.7e-167	-1.6	0.3	1.3e-07	2e-07
SLC4A11	-0.56	0.048	1.7e-29	4.5e-29	-0.062	0.059	0.29	0.39	-0.012	0.052	0.81	0.85	0.15	0.058	0.0085	0.018	0.44	0.056	1.2e-14	7.5e-14	-0.12	0.058	0.037	0.064	0.16	0.058	0.0052	0.0061	-0.24	0.063	0.00011	0.00016	0.42	0.062	1.5e-11	6.4e-11	-0.45	0.056	6.8e-15	1.1e-14	0.62	0.06	1.1e-22	1.7e-21	0.017	0.067	0.8	0.82	-0.062	0.06	0.3	0.32
SLC4A1AP	0.04	0.012	0.00084	0.001	0.011	0.013	0.41	0.52	0.042	0.012	0.0004	0.00087	-0.0045	0.013	0.72	0.79	-0.035	0.013	0.0063	0.01	-0.008	0.013	0.54	0.62	0.04	0.013	0.002	0.0024	-0.1	0.014	4.3e-13	1.1e-12	-0.018	0.014	0.2	0.24	-0.05	0.013	0.0001	0.00013	-0.042	0.014	0.0034	0.0061	0.0038	0.014	0.8	0.83	0.079	0.012	2.6e-10	4.5e-10
SLC4A2	-0.41	0.021	5.3e-70	4.6e-69	0.058	0.028	0.04	0.079	0.095	0.025	0.00016	0.00037	0.053	0.028	0.058	0.099	0.15	0.027	9.2e-08	2.9e-07	-0.012	0.028	0.68	0.74	0.22	0.027	3e-16	5.2e-16	-0.23	0.03	5.6e-14	1.5e-13	0.12	0.03	0.00014	0.00026	-0.41	0.02	7.3e-59	3.7e-58	0.066	0.034	0.052	0.076	0.19	0.032	1.4e-08	4.4e-08	0.19	0.028	4.6e-11	8.3e-11
SLC4A4	-0.88	0.11	1.3e-16	2.4e-16	1.5	0.11	3e-38	5.5e-36	2.3	0.078	3.4e-138	3.8e-135	-0.69	0.12	1.1e-08	7e-08	-0.25	0.12	0.037	0.054	-0.26	0.12	0.033	0.058	-0.87	0.12	3.2e-13	5.3e-13	-0.78	0.13	4.2e-09	8.5e-09	-0.7	0.13	1.3e-07	3.5e-07	-4.1	0.14	6.1e-102	1.3e-100	-1.2	0.27	1.2e-05	3e-05	2.1	0.25	1.2e-15	1.1e-14	3.3	0.18	2e-54	3.2e-53
SLC4A5	0.33	0.037	3.2e-18	6.3e-18	-0.077	0.043	0.076	0.13	-0.18	0.038	1.5e-06	4.7e-06	0.07	0.043	0.1	0.16	-0.11	0.042	0.012	0.02	0.085	0.043	0.048	0.08	-0.34	0.041	1.8e-16	3.1e-16	0.44	0.044	2.9e-22	1.3e-21	-0.2	0.046	1.5e-05	3.2e-05	0.65	0.058	7.4e-24	1.5e-23	0.58	0.07	8e-16	6.5e-15	-0.25	0.074	0.00081	0.0014	-0.89	0.048	3.6e-53	5.3e-52
SLC4A7	-1	0.031	3.3e-160	2.9e-158	0.18	0.053	0.00082	0.0028	0.026	0.047	0.63	0.69	0.29	0.051	2.5e-08	1.5e-07	0.27	0.051	9.8e-08	3.1e-07	-0.16	0.052	0.0027	0.0066	0.61	0.048	5.6e-34	1.5e-33	-0.41	0.055	3.8e-13	1e-12	0.49	0.055	1.9e-18	2.2e-17	-1.3	0.029	1.6e-139	1.1e-137	0.32	0.082	0.00011	0.00026	0.62	0.076	4.7e-15	3.8e-14	0.53	0.069	1.2e-13	2.4e-13
SLC4A8	0.14	0.075	0.07	0.078	0.12	0.084	0.16	0.24	0.16	0.074	0.035	0.054	-0.0043	0.083	0.96	0.97	-0.45	0.082	3.3e-08	1.1e-07	-1.2	0.072	2.7e-58	9.7e-56	1.1	0.074	2.3e-46	7.9e-46	-0.29	0.091	0.0016	0.0022	0.41	0.09	8.2e-06	1.8e-05	-0.44	0.069	5.3e-10	7.6e-10	-0.36	0.078	3.6e-06	1e-05	-0.085	0.079	0.28	0.32	0.79	0.058	4.3e-34	2.2e-33
SLC50A1	0.096	0.02	1.1e-06	1.5e-06	-0.064	0.022	0.0035	0.0098	-0.067	0.02	0.00074	0.0015	0.16	0.021	2.8e-13	3e-12	0.2	0.021	1.2e-20	1.2e-19	0.051	0.022	0.019	0.037	-0.19	0.021	1.5e-18	2.9e-18	-0.067	0.024	0.0051	0.0067	-0.16	0.023	4.3e-12	2e-11	0.2	0.021	6.7e-20	1.2e-19	0.13	0.025	7.3e-07	2.2e-06	-0.24	0.022	8e-24	2.1e-22	-0.1	0.023	7e-06	1e-05
SLC51A	-0.16	0.033	8.3e-07	1.1e-06	0.063	0.037	0.089	0.15	0.083	0.033	0.012	0.02	-0.11	0.036	0.0016	0.0042	0.15	0.036	2.4e-05	5.6e-05	0.015	0.037	0.67	0.74	0.071	0.036	0.05	0.056	-0.15	0.04	0.0001	0.00015	0.045	0.04	0.26	0.3	-0.23	0.037	2.4e-09	3.4e-09	-0.09	0.043	0.039	0.058	0.11	0.042	0.01	0.015	0.21	0.037	4.3e-08	6.8e-08
SLC52A1	-0.12	0.038	0.0012	0.0014	0.12	0.043	0.0043	0.012	0.35	0.036	4.2e-21	4.9e-20	-0.01	0.043	0.81	0.86	-0.24	0.042	5.2e-09	1.9e-08	0.21	0.042	9.3e-07	4.9e-06	-0.094	0.042	0.026	0.029	-0.22	0.046	1.2e-06	2.1e-06	-0.086	0.047	0.064	0.083	-0.36	0.044	1.8e-15	3e-15	0.057	0.053	0.28	0.34	0.34	0.05	1.4e-11	6.6e-11	0.033	0.047	0.48	0.5
SLC52A2	-0.45	0.02	4.4e-85	6e-84	0.069	0.028	0.014	0.032	0.089	0.025	0.00038	0.00084	0.084	0.028	0.0025	0.0062	0.16	0.027	4.9e-09	1.8e-08	0.033	0.028	0.24	0.32	0.2	0.027	1.9e-13	3.1e-13	-0.3	0.029	9.1e-24	4.6e-23	0.14	0.03	1.9e-06	4.5e-06	-0.62	0.027	2.2e-62	1.2e-61	-0.18	0.049	0.0002	0.00044	0.17	0.048	0.00053	0.00093	0.57	0.032	1.1e-51	1.5e-50
SLC5A10	-0.67	0.034	2.5e-73	2.4e-72	0.035	0.045	0.44	0.54	-0.066	0.04	0.099	0.14	0.0062	0.045	0.89	0.92	0.12	0.044	0.0055	0.0092	0.087	0.045	0.052	0.087	0.4	0.043	1.3e-19	2.5e-19	-0.069	0.049	0.16	0.19	0.37	0.048	9.4e-15	6.2e-14	-0.73	0.037	1.5e-57	7.1e-57	0.18	0.061	0.0038	0.0068	0.36	0.058	8e-10	3e-09	0.3	0.052	4.2e-08	6.6e-08
SLC5A2	0.36	0.044	3.4e-15	6.1e-15	-0.083	0.052	0.11	0.18	-0.17	0.045	0.00014	0.00033	0.04	0.051	0.43	0.53	0.12	0.051	0.019	0.029	0.084	0.051	0.1	0.16	-0.82	0.043	2.3e-68	1.3e-67	0.62	0.052	1.5e-30	1.1e-29	-0.1	0.056	0.073	0.094	1	0.061	2.8e-50	1.1e-49	0.47	0.086	4.4e-08	1.5e-07	-0.37	0.086	2.2e-05	4.6e-05	-1.1	0.058	2.8e-60	6.4e-59
SLC5A3	0.44	0.033	9.2e-36	3e-35	0.02	0.041	0.63	0.72	-0.076	0.037	0.036	0.055	-0.17	0.04	2.8e-05	0.0001	-0.47	0.036	1.1e-34	2.3e-33	-0.034	0.04	0.39	0.48	0.042	0.04	0.3	0.31	0.32	0.043	2.2e-13	5.8e-13	-0.094	0.044	0.033	0.045	0.36	0.033	4.3e-23	8.5e-23	-0.21	0.042	1.2e-06	3.4e-06	-0.14	0.043	0.0009	0.0015	-0.072	0.039	0.063	0.072
SLC5A5	0.57	0.051	7.6e-27	1.9e-26	-0.24	0.061	6.9e-05	0.00031	-0.033	0.054	0.55	0.61	-0.048	0.061	0.42	0.52	-0.29	0.06	1.6e-06	4.4e-06	-0.14	0.061	0.02	0.038	-0.36	0.06	1.4e-09	2.1e-09	0.61	0.063	7.5e-21	3.2e-20	-0.1	0.067	0.12	0.15	1.6	0.069	2e-77	1.8e-76	0.28	0.12	0.016	0.025	-0.61	0.11	6e-08	1.8e-07	-1.3	0.082	1.4e-45	1.3e-44
SLC5A6	0.26	0.023	4.1e-28	1.1e-27	-0.001	0.027	0.97	0.98	-0.028	0.024	0.25	0.31	-0.082	0.026	0.002	0.0051	0.043	0.026	0.11	0.14	0.078	0.027	0.0037	0.0086	-0.42	0.022	1.9e-66	1e-65	0.25	0.028	3.2e-18	1.1e-17	-0.12	0.029	3.6e-05	7.2e-05	0.3	0.017	2.9e-48	1.1e-47	-0.011	0.028	0.67	0.72	-0.19	0.025	6.1e-13	3.6e-12	-0.14	0.023	2.3e-09	3.8e-09
SLC6A16	0.47	0.04	2.6e-29	7e-29	0.087	0.049	0.074	0.13	-0.1	0.043	0.02	0.032	0.24	0.047	6.8e-07	3.3e-06	-0.28	0.047	5.7e-09	2e-08	0.19	0.048	8.6e-05	0.0003	-0.49	0.045	1.3e-25	2.7e-25	0.088	0.053	0.096	0.11	-0.32	0.052	6.4e-10	2.3e-09	-0.033	0.038	0.39	0.4	-0.15	0.041	0.00031	0.00066	-0.14	0.041	0.00061	0.0011	0.27	0.034	5.2e-14	1.1e-13
SLC6A6	-0.91	0.038	6.9e-99	1.4e-97	0.067	0.055	0.21	0.31	-0.1	0.049	0.031	0.047	0.13	0.054	0.013	0.026	0.18	0.053	0.0009	0.0017	0.17	0.054	0.0016	0.0041	0.71	0.048	3.5e-44	1.1e-43	-0.53	0.056	2.7e-20	1.1e-19	0.5	0.057	4.6e-18	4.9e-17	-0.8	0.033	6.7e-74	5.4e-73	0.003	0.063	0.95	0.96	0.5	0.057	4.8e-17	5.2e-16	0.41	0.05	4.9e-14	9.9e-14
SLC7A1	-0.16	0.025	1.2e-10	1.8e-10	-0.043	0.028	0.12	0.2	-0.074	0.025	0.0031	0.0058	0.15	0.027	1.4e-08	8.6e-08	-0.0051	0.027	0.85	0.88	0.037	0.028	0.18	0.25	-0.062	0.027	0.024	0.027	0.24	0.029	2.5e-16	8.1e-16	-0.0057	0.03	0.85	0.87	-0.18	0.029	9.8e-10	1.4e-09	0.18	0.033	1.1e-07	3.6e-07	0.12	0.033	0.00041	0.00073	-0.057	0.031	0.06	0.069
SLC7A5	-1.7	0.087	4.3e-71	3.9e-70	-0.07	0.12	0.56	0.65	0.19	0.1	0.077	0.11	-0.43	0.12	0.00025	0.00077	-0.1	0.12	0.38	0.44	-0.35	0.12	0.0026	0.0064	2.2	0.088	2.1e-105	3e-104	-0.64	0.13	5e-07	8.8e-07	1.4	0.12	4.3e-29	2.6e-27	-1.8	0.063	6.5e-91	9.3e-90	0.18	0.12	0.14	0.18	1.3	0.1	2.1e-33	1.4e-31	0.5	0.11	3.9e-06	5.6e-06
SLC7A5P1	0.068	0.031	0.028	0.032	0.095	0.034	0.0059	0.015	0.086	0.031	0.0053	0.0095	-0.078	0.034	0.022	0.042	0.11	0.034	0.00078	0.0015	0.012	0.034	0.74	0.8	-0.42	0.031	1.2e-38	3.4e-38	0.16	0.037	2e-05	3.1e-05	-0.044	0.037	0.24	0.28	-0.11	0.035	0.0021	0.0025	-0.24	0.038	1.2e-09	5e-09	0.14	0.039	0.00041	0.00072	0.18	0.035	1.4e-07	2.1e-07
SLC7A5P2	0.25	0.032	4.3e-14	7.5e-14	0.029	0.037	0.42	0.53	-0.1	0.033	0.0017	0.0033	-0.094	0.036	0.009	0.019	0.019	0.036	0.59	0.64	0.16	0.036	5e-06	2.3e-05	-0.4	0.033	2.6e-30	6.3e-30	0.18	0.039	6.3e-06	1e-05	-0.043	0.04	0.27	0.32	0.31	0.031	2.1e-21	3.9e-21	-0.13	0.039	0.0016	0.003	0.014	0.039	0.72	0.75	-0.22	0.033	6.2e-11	1.1e-10
SLC7A6	0.62	0.03	4.3e-78	4.8e-77	-0.074	0.041	0.073	0.13	-0.16	0.036	6.1e-06	1.7e-05	0.0055	0.041	0.9	0.93	-0.18	0.04	1.1e-05	2.6e-05	0.21	0.04	2.2e-07	1.3e-06	-0.66	0.034	2.4e-69	1.3e-68	0.48	0.042	2.3e-28	1.5e-27	-0.32	0.043	2.5e-13	1.4e-12	1.3	0.065	5.3e-65	3.2e-64	0.52	0.099	2.7e-07	8.7e-07	-0.34	0.1	0.00071	0.0012	-1.4	0.058	1.2e-85	1.8e-83
SLC7A6OS	0.14	0.016	2.2e-18	4.3e-18	-0.013	0.018	0.46	0.56	-0.043	0.016	0.0085	0.015	0.012	0.018	0.5	0.6	-0.079	0.017	6.1e-06	1.6e-05	-0.073	0.018	3.4e-05	0.00013	0.0072	0.018	0.69	0.7	0.021	0.019	0.29	0.32	0.017	0.019	0.37	0.42	0.081	0.016	2.5e-07	3.3e-07	-0.048	0.018	0.0068	0.012	-0.0098	0.018	0.57	0.61	-0.035	0.016	0.03	0.035
SLC7A7	0.68	0.05	4e-37	1.3e-36	-0.034	0.063	0.58	0.68	-0.21	0.055	0.00019	0.00043	-0.088	0.062	0.15	0.23	-0.17	0.061	0.0056	0.0095	-0.075	0.062	0.23	0.31	-0.27	0.061	1.3e-05	1.7e-05	0.19	0.067	0.0049	0.0066	-0.12	0.068	0.087	0.11	0.35	0.052	1.3e-10	2e-10	-0.13	0.062	0.036	0.054	-0.065	0.061	0.29	0.33	-0.19	0.054	0.00067	0.00086
SLC7A8	0.63	0.095	6.8e-11	1.1e-10	-0.08	0.11	0.46	0.57	-1.6	0.081	2.1e-69	2.4e-67	-0.94	0.1	5.2e-19	9.4e-18	1.1	0.1	5.2e-25	6.7e-24	1.1	0.1	2.1e-25	1e-23	0.019	0.11	0.86	0.86	-0.41	0.12	0.00053	0.00076	0.38	0.12	0.0012	0.002	3	0.094	2e-105	4.4e-104	-0.36	0.2	0.073	0.1	-1.4	0.19	6.2e-13	3.7e-12	-1.6	0.16	5.8e-20	1.5e-19
SLC8B1	0.86	0.037	1.8e-95	3.4e-94	-0.35	0.051	2.4e-11	3.9e-10	-0.44	0.044	8.3e-23	1.1e-21	-0.15	0.052	0.0045	0.01	-0.61	0.048	1.7e-34	3.5e-33	0.13	0.052	0.011	0.023	-0.15	0.052	0.0045	0.0053	0.85	0.05	2.9e-57	1e-55	-0.13	0.057	0.017	0.025	1.5	0.057	3.1e-96	5.3e-95	0.46	0.1	9.9e-06	2.6e-05	-0.83	0.096	6e-17	6.5e-16	-1.2	0.073	4.1e-49	4.7e-48
SLC9A1	-0.22	0.027	3.6e-16	6.7e-16	0.046	0.031	0.13	0.21	-0.05	0.028	0.069	0.099	-0.13	0.03	1.2e-05	4.5e-05	-0.012	0.031	0.7	0.75	0.085	0.031	0.0054	0.012	0.44	0.027	9.1e-55	3.8e-54	-0.35	0.031	2.4e-26	1.4e-25	0.22	0.033	1.5e-11	6.5e-11	-0.068	0.025	0.006	0.007	-0.16	0.026	3.3e-09	1.3e-08	0.17	0.026	1.5e-10	6.2e-10	0.054	0.025	0.029	0.034
SLC9A3R1	-0.79	0.029	2.8e-113	8e-112	0.22	0.044	6.7e-07	4.9e-06	0.3	0.038	2.2e-14	1.6e-13	0.04	0.044	0.37	0.47	0.1	0.044	0.017	0.027	-0.0059	0.045	0.9	0.92	0.57	0.04	3.8e-41	1.2e-40	-0.65	0.043	6.7e-45	1.2e-43	0.25	0.048	3.4e-07	8.6e-07	-1.2	0.049	2e-86	2.5e-85	-0.37	0.085	1.7e-05	4.4e-05	0.47	0.083	1.9e-08	5.8e-08	1.1	0.054	2.7e-67	9.8e-66
SLC9A3R2	0.15	0.035	1.8e-05	2.3e-05	-0.049	0.039	0.21	0.3	0.14	0.035	0.00011	0.00026	-0.14	0.038	0.00018	0.00058	-0.088	0.038	0.022	0.033	0.038	0.039	0.34	0.42	-0.36	0.037	8.5e-22	1.7e-21	0.43	0.04	3.5e-25	1.9e-24	-0.11	0.042	0.0085	0.013	0.32	0.037	5.7e-16	9.5e-16	-0.16	0.045	0.00032	0.00068	-0.19	0.045	3.7e-05	7.5e-05	-0.034	0.041	0.41	0.43
SLC9A5	0.066	0.04	0.1	0.11	-0.041	0.045	0.37	0.47	-0.12	0.04	0.0029	0.0055	0.14	0.044	0.0022	0.0056	0.053	0.044	0.23	0.28	0.12	0.045	0.0087	0.018	-0.17	0.044	0.00017	0.00021	0.026	0.049	0.59	0.62	-0.067	0.049	0.17	0.21	0.41	0.055	3.3e-13	5.1e-13	0.23	0.064	0.00027	0.00058	0.071	0.064	0.27	0.31	-0.65	0.046	2.1e-35	1.2e-34
SLC9A6	0.015	0.024	0.54	0.55	0.2	0.026	3.8e-14	9.9e-13	0.13	0.023	5e-08	1.8e-07	-0.046	0.026	0.08	0.13	0.21	0.025	1.3e-16	9.7e-16	-0.017	0.026	0.52	0.6	-0.18	0.025	1.2e-12	1.9e-12	-0.26	0.027	2.1e-21	9.2e-21	-0.14	0.028	2e-06	4.7e-06	-0.023	0.021	0.28	0.3	0.0084	0.024	0.72	0.77	0.057	0.023	0.015	0.022	-0.03	0.021	0.15	0.17
SLC9A7	-0.8	0.07	1.2e-28	3.3e-28	-0.2	0.084	0.019	0.041	-0.57	0.073	1.2e-14	8.7e-14	1	0.075	1.6e-38	1.1e-36	-0.68	0.079	6.2e-17	4.7e-16	-0.53	0.081	2.1e-10	2e-09	0.86	0.078	6.7e-27	1.5e-26	0.54	0.089	1.6e-09	3.3e-09	0.88	0.086	1.7e-23	4.1e-22	-0.11	0.082	0.19	0.2	1.1	0.069	6.6e-44	4.2e-42	0.059	0.09	0.5	0.55	-0.82	0.068	2e-28	7.4e-28
SLC9A8	-0.12	0.025	1.3e-06	1.7e-06	0.021	0.028	0.45	0.55	-0.0055	0.025	0.82	0.85	-0.18	0.027	1.4e-11	1.3e-10	-0.18	0.027	9.4e-12	4.5e-11	-0.083	0.028	0.0026	0.0064	0.24	0.026	5.8e-19	1.1e-18	0.19	0.03	9.7e-11	2.2e-10	0.22	0.029	6.2e-14	3.7e-13	-0.16	0.027	3.7e-09	5.1e-09	-0.26	0.027	4.9e-19	5.3e-18	0.11	0.03	0.00023	0.00042	0.28	0.023	1.4e-27	5e-27
SLC9A9	-0.96	0.048	5.8e-74	5.7e-73	0.16	0.065	0.011	0.027	-0.26	0.057	5.4e-06	1.6e-05	0.6	0.061	1.4e-21	3.3e-20	0.17	0.064	0.0077	0.013	0.5	0.062	1.7e-15	3.1e-14	0.69	0.06	1e-28	2.4e-28	-1.1	0.06	2e-61	8e-60	0.37	0.069	1.1e-07	3e-07	-0.95	0.028	2.8e-116	8.8e-115	0.44	0.058	1.9e-13	1.2e-12	0.26	0.06	1.3e-05	2.8e-05	0.38	0.052	1.8e-12	3.5e-12
SLC9B1	0.59	0.043	5.2e-39	1.8e-38	-0.08	0.053	0.14	0.21	-0.3	0.046	1.5e-10	7.4e-10	-0.2	0.052	9.6e-05	0.00032	-0.12	0.052	0.017	0.026	0.23	0.052	8.9e-06	3.8e-05	-0.3	0.052	6.2e-09	8.9e-09	0.32	0.057	2.3e-08	4.4e-08	-0.17	0.057	0.0031	0.0048	0.74	0.047	3e-42	9.4e-42	0.13	0.067	0.045	0.067	-0.33	0.065	4.1e-07	1.1e-06	-0.56	0.054	1.8e-23	5.4e-23
SLC9B2	-0.13	0.025	1.3e-07	1.8e-07	0.049	0.029	0.085	0.15	-0.027	0.025	0.29	0.35	0.022	0.028	0.44	0.54	0.15	0.028	1.4e-07	4.5e-07	0.11	0.028	8.7e-05	0.0003	-0.22	0.027	1e-14	1.8e-14	0.2	0.03	9e-11	2e-10	-0.097	0.031	0.0019	0.003	-0.13	0.025	9.2e-08	1.2e-07	0.13	0.028	1.9e-06	5.3e-06	0.17	0.027	1e-09	3.9e-09	-0.11	0.025	1.1e-05	1.5e-05
SLCO3A1	-1	0.029	4e-165	4e-163	0.19	0.051	0.00017	0.00069	0.29	0.044	1.7e-10	8.2e-10	0.36	0.05	5.8e-13	6e-12	0.47	0.048	1.4e-21	1.5e-20	-0.053	0.051	0.3	0.39	0.12	0.051	0.021	0.024	-0.54	0.053	4.7e-23	2.3e-22	0.31	0.055	2e-08	6e-08	-1.8	0.03	3.2e-183	9e-181	0.59	0.099	4.6e-09	1.8e-08	0.78	0.094	1.8e-15	1.6e-14	0.62	0.087	2.8e-12	5.3e-12
SLCO4A1	-0.69	0.093	2e-13	3.4e-13	-0.56	0.11	1.8e-07	1.4e-06	0.16	0.095	0.1	0.14	-0.48	0.11	8.1e-06	3.3e-05	-0.86	0.1	1.9e-16	1.4e-15	-0.57	0.11	1.1e-07	6.8e-07	2.4	0.073	5.2e-162	4.3e-160	-0.37	0.12	0.0017	0.0024	1.2	0.11	1.4e-26	5.8e-25	0.11	0.058	0.069	0.076	0.51	0.06	3.5e-16	2.9e-15	0.065	0.064	0.31	0.36	-0.56	0.051	4.3e-25	1.4e-24
SLCO4C1	-0.53	0.096	4.6e-08	6.5e-08	1.9	0.092	2.5e-78	2.6e-75	1.1	0.09	3.5e-31	8.1e-30	-0.26	0.11	0.017	0.034	-0.41	0.11	0.00016	0.00035	-0.31	0.11	0.0042	0.0097	-0.66	0.11	1.1e-09	1.6e-09	-0.52	0.12	1.1e-05	1.7e-05	-0.57	0.12	1.3e-06	3e-06	-3.5	0.21	3.2e-47	1.1e-46	-2.8	0.27	3.9e-23	6e-22	1.8	0.29	2.6e-10	1.1e-09	4.2	0.18	9.6e-80	8.6e-78
SLF1	-0.69	0.042	4.7e-53	2.5e-52	0.44	0.052	7.6e-17	2.8e-15	0.69	0.042	3.4e-53	2.2e-51	0.32	0.053	1.2e-09	8.4e-09	0.24	0.053	8.9e-06	2.2e-05	-0.56	0.051	3.8e-27	2.1e-25	-0.14	0.054	0.009	0.01	-0.37	0.058	1.9e-10	4.2e-10	0.011	0.059	0.85	0.87	-1.2	0.045	9e-91	1.3e-89	0.065	0.082	0.42	0.49	1	0.064	2.9e-46	4.1e-44	0.28	0.072	8.9e-05	0.00012
SLF2	-0.012	0.014	0.39	0.41	0.066	0.016	3.8e-05	0.00018	-0.016	0.014	0.27	0.33	-0.02	0.016	0.21	0.29	-0.026	0.016	0.099	0.13	0.045	0.016	0.0047	0.011	0.017	0.016	0.29	0.31	-0.076	0.017	1e-05	1.6e-05	0.022	0.017	0.2	0.24	-0.11	0.019	3.6e-09	5e-09	-0.17	0.02	6.1e-16	4.9e-15	0.12	0.021	9.7e-09	3.2e-08	0.15	0.018	3.5e-15	7.4e-15
SLFN11	-0.79	0.036	6e-87	8.6e-86	0.16	0.05	0.0016	0.005	0.15	0.044	0.00078	0.0016	0.64	0.044	1.3e-42	1.1e-40	0.013	0.049	0.79	0.83	-0.45	0.047	1.1e-20	3.5e-19	0.28	0.049	6.8e-09	9.8e-09	-0.13	0.054	0.017	0.021	0.31	0.053	1.2e-08	3.7e-08	-1.4	0.037	4.3e-131	2.2e-129	0.1	0.089	0.25	0.31	0.76	0.08	1.8e-19	2.8e-18	0.7	0.072	1.3e-20	3.5e-20
SLFN12	-0.2	0.056	0.00038	0.00047	-0.023	0.063	0.72	0.79	0.066	0.056	0.24	0.29	-0.11	0.062	0.07	0.12	-0.47	0.06	1.6e-14	1e-13	-0.39	0.061	1.8e-10	1.8e-09	1.2	0.047	1.3e-101	1.6e-100	-0.48	0.066	9.5e-13	2.4e-12	0.47	0.067	2.6e-12	1.3e-11	-0.49	0.058	4.1e-16	6.9e-16	-0.63	0.063	1.9e-21	2.6e-20	0.25	0.068	0.00024	0.00045	0.78	0.047	5.4e-46	5.2e-45
SLFN12L	-0.05	0.028	0.081	0.089	0.18	0.031	1.3e-08	1.4e-07	0.2	0.027	5e-13	3.1e-12	-0.22	0.03	6.1e-13	6.3e-12	0.032	0.031	0.3	0.36	-0.11	0.031	0.00047	0.0014	-0.084	0.031	0.0067	0.0079	-0.067	0.034	0.048	0.058	0.097	0.034	0.0043	0.0067	-0.39	0.037	3.4e-23	6.7e-23	-0.33	0.043	8.5e-13	5e-12	0.32	0.044	5.7e-13	3.4e-12	0.39	0.036	1e-22	2.9e-22
SLFN13	-0.17	0.03	2.1e-08	3e-08	0.14	0.033	1.7e-05	9.1e-05	0.16	0.029	1.6e-07	5.6e-07	-0.14	0.033	1e-05	4e-05	0.11	0.033	0.0011	0.0021	-0.15	0.033	5.1e-06	2.3e-05	0.24	0.032	1.7e-13	2.8e-13	-0.29	0.035	4.4e-16	1.4e-15	0.072	0.036	0.048	0.063	-0.64	0.054	4.8e-27	1e-26	-0.52	0.067	3.9e-14	2.6e-13	0.17	0.07	0.017	0.023	0.93	0.039	6.7e-71	3.1e-69
SLFN14	-0.034	0.043	0.43	0.45	-0.12	0.048	0.014	0.033	0.12	0.043	0.004	0.0073	-0.082	0.048	0.086	0.14	-0.33	0.046	2.4e-12	1.2e-11	-0.16	0.048	0.00065	0.0019	0.38	0.046	3.1e-16	5.5e-16	-0.021	0.052	0.68	0.71	0.26	0.052	7.3e-07	1.8e-06	-0.14	0.041	0.00091	0.0011	-0.059	0.047	0.21	0.26	0.087	0.046	0.056	0.073	0.11	0.041	0.007	0.0085
SLFN5	-0.085	0.034	0.011	0.013	-0.19	0.037	5e-07	3.8e-06	-0.32	0.032	1.7e-23	2.4e-22	-0.22	0.036	1.1e-09	8.3e-09	-0.12	0.037	0.0013	0.0024	-0.2	0.036	3.8e-08	2.6e-07	0.76	0.026	4.6e-133	1.5e-131	0.07	0.041	0.084	0.099	0.48	0.037	4.4e-35	6.4e-33	0.27	0.015	2.1e-48	7.7e-48	0.011	0.025	0.65	0.71	-0.15	0.023	1.1e-10	4.9e-10	-0.15	0.02	5.2e-13	1e-12
SLFNL1	0.0038	0.032	0.91	0.92	0.059	0.036	0.1	0.17	-0.11	0.032	0.00039	0.00085	0.037	0.036	0.3	0.4	0.079	0.035	0.025	0.038	0.093	0.036	0.0093	0.02	-0.17	0.035	3.2e-06	4.2e-06	-0.021	0.039	0.59	0.62	0.062	0.039	0.11	0.14	0.19	0.039	1.6e-06	2.1e-06	0.02	0.046	0.65	0.71	0.023	0.045	0.6	0.64	-0.22	0.039	1.5e-08	2.3e-08
SLIRP	-0.06	0.018	0.00087	0.0011	-0.1	0.02	2.7e-07	2.1e-06	0.071	0.018	7e-05	0.00017	-0.037	0.02	0.061	0.1	-0.024	0.02	0.23	0.28	-0.0055	0.02	0.78	0.83	0.13	0.019	1.1e-10	1.7e-10	0.0058	0.022	0.79	0.81	0.025	0.022	0.24	0.28	0.062	0.021	0.0027	0.0031	0.14	0.022	3.1e-09	1.3e-08	-0.096	0.023	2.5e-05	5.2e-05	-0.09	0.02	1.2e-05	1.7e-05
SLK	-0.095	0.019	5.6e-07	7.6e-07	0.12	0.021	2e-08	2e-07	0.19	0.018	1.1e-25	1.7e-24	-0.39	0.016	3.8e-98	2.6e-95	0.079	0.021	0.00017	0.00035	-0.037	0.021	0.083	0.13	0.11	0.021	3.4e-07	4.7e-07	-0.0044	0.023	0.85	0.86	0.0074	0.023	0.75	0.78	-0.22	0.024	1.3e-18	2.4e-18	-0.27	0.026	7.9e-22	1.1e-20	0.27	0.025	1.1e-23	2.9e-22	0.21	0.024	1.5e-16	3.4e-16
SLMAP	0.051	0.016	0.0013	0.0016	-0.017	0.018	0.33	0.44	-0.029	0.016	0.066	0.095	-0.091	0.017	2e-07	1e-06	-0.13	0.017	6.2e-15	4e-14	-0.035	0.018	0.05	0.084	0.04	0.017	0.021	0.024	0.18	0.018	1.4e-21	6.4e-21	0.074	0.019	0.00011	0.00022	-0.02	0.015	0.19	0.2	-0.063	0.016	0.00012	0.00026	0.026	0.016	0.11	0.14	0.048	0.014	0.00097	0.0012
SLMO2	-0.2	0.019	1e-24	2.4e-24	0.064	0.022	0.0036	0.01	0.061	0.02	0.002	0.0038	0.03	0.022	0.16	0.24	0.16	0.021	5.6e-14	3.3e-13	0.0074	0.022	0.74	0.79	0.084	0.022	0.0001	0.00013	-0.22	0.023	6.9e-21	2.9e-20	-0.002	0.024	0.93	0.94	-0.17	0.017	1.1e-21	2e-21	0.13	0.02	2e-10	9.4e-10	0.043	0.021	0.041	0.055	0.029	0.019	0.13	0.15
SLTM	-0.061	0.013	2.6e-06	3.4e-06	-0.049	0.014	0.00069	0.0024	-0.038	0.013	0.0034	0.0062	-0.021	0.014	0.14	0.22	-0.053	0.014	0.00021	0.00044	-0.048	0.014	0.00081	0.0022	0.23	0.012	5.2e-73	3.2e-72	-0.057	0.016	0.00029	0.00043	0.12	0.015	8.3e-15	5.5e-14	-0.077	0.01	1.9e-13	3e-13	-0.027	0.012	0.027	0.041	0.052	0.012	1.5e-05	3.3e-05	0.057	0.01	1.1e-07	1.7e-07
SLU7	-0.13	0.015	1.5e-18	3e-18	-0.049	0.017	0.0039	0.011	-0.022	0.015	0.15	0.2	-0.084	0.017	4.8e-07	2.4e-06	-0.098	0.016	3.1e-09	1.1e-08	-0.029	0.017	0.083	0.13	0.28	0.014	5.5e-76	3.7e-75	0.1	0.018	1.9e-08	3.6e-08	0.093	0.018	3.1e-07	7.9e-07	-0.26	0.014	7.7e-51	3e-50	-0.04	0.023	0.076	0.11	0.038	0.022	0.091	0.11	0.25	0.014	2.3e-49	2.7e-48
SLX4	0.27	0.04	2.8e-11	4.5e-11	0.047	0.046	0.31	0.41	-0.002	0.041	0.96	0.97	-0.14	0.045	0.0027	0.0066	-0.21	0.045	4.4e-06	1.2e-05	0.019	0.046	0.68	0.75	0.0046	0.045	0.92	0.92	0.0084	0.05	0.86	0.88	-0.068	0.05	0.17	0.21	-0.034	0.043	0.43	0.45	-0.48	0.039	1.9e-27	4.2e-26	0.089	0.048	0.061	0.079	0.34	0.038	1.4e-16	3.3e-16
SLX4IP	-0.12	0.027	5.2e-06	6.9e-06	-0.056	0.03	0.065	0.12	0.051	0.027	0.062	0.089	0.14	0.03	3.5e-06	1.5e-05	-0.02	0.03	0.5	0.56	0.048	0.03	0.11	0.16	0.15	0.03	8.5e-07	1.1e-06	-0.22	0.032	1.7e-11	4.1e-11	0.014	0.033	0.67	0.71	0.27	0.034	3.4e-14	5.5e-14	0.29	0.038	1.1e-12	6.2e-12	-0.16	0.04	5.2e-05	0.0001	-0.36	0.031	1.9e-26	6.7e-26
SMA4	0.47	0.031	8.5e-45	3.6e-44	-0.15	0.039	0.00011	0.00049	-0.21	0.035	4.2e-09	1.7e-08	-0.062	0.039	0.11	0.17	-0.26	0.038	8.5e-12	4.1e-11	-0.092	0.039	0.018	0.034	-0.055	0.039	0.16	0.17	0.37	0.041	1.5e-18	5.6e-18	-0.00016	0.043	1	1	0.55	0.029	8.2e-54	3.6e-53	-0.16	0.047	0.00094	0.0019	-0.26	0.045	2.2e-08	6.9e-08	-0.21	0.041	6.4e-07	9.6e-07
SMAD1	-0.55	0.077	1.6e-12	2.6e-12	0.038	0.088	0.67	0.75	-0.43	0.077	2.4e-08	9.3e-08	-0.19	0.086	0.026	0.049	-0.42	0.085	1.2e-06	3.5e-06	0.96	0.081	9.3e-31	6.5e-29	1.2	0.077	4.5e-45	1.5e-44	-1.2	0.085	1.3e-39	1.7e-38	0.78	0.091	8.3e-17	7.3e-16	-0.074	0.033	0.025	0.028	0.066	0.037	0.076	0.11	0.014	0.037	0.69	0.73	0.0094	0.033	0.78	0.79
SMAD2	0.11	0.014	1e-13	1.7e-13	-0.052	0.016	0.0015	0.0046	-0.17	0.013	8.2e-33	2e-31	-0.013	0.016	0.43	0.53	0.098	0.016	3.8e-10	1.6e-09	-0.083	0.016	1.8e-07	1e-06	0.093	0.016	4.1e-09	5.9e-09	0.065	0.017	0.0002	0.00029	-0.031	0.018	0.073	0.094	0.082	0.015	2.2e-07	2.9e-07	-0.099	0.017	1.4e-08	5.2e-08	-0.09	0.017	2e-07	5.5e-07	0.071	0.015	6.3e-06	9e-06
SMAD3	-1.3	0.038	1.3e-157	1e-155	0.48	0.064	1.4e-13	3.4e-12	0.84	0.05	1.3e-52	8.2e-51	-0.29	0.064	6.9e-06	2.8e-05	0.058	0.064	0.37	0.42	0.42	0.063	4.6e-11	4.9e-10	-0.43	0.063	1.3e-11	2.1e-11	0.32	0.07	5.7e-06	9.5e-06	0.099	0.071	0.16	0.19	-2.8	0.054	1.6e-187	6e-185	0.7	0.16	1.6e-05	4e-05	1.6	0.14	1.4e-24	4.1e-23	0.96	0.14	1.9e-11	3.4e-11
SMAD4	0.22	0.016	1.9e-36	6.1e-36	-0.021	0.02	0.31	0.41	-0.11	0.018	3.9e-09	1.6e-08	0.024	0.02	0.24	0.33	-0.042	0.02	0.034	0.05	0.049	0.02	0.015	0.03	-0.26	0.018	5.6e-43	1.8e-42	0.27	0.02	4.9e-39	6.4e-38	-0.13	0.022	5.9e-10	2.1e-09	0.18	0.014	5.7e-31	1.4e-30	0.056	0.02	0.0047	0.0083	-0.092	0.019	1.6e-06	3.9e-06	-0.15	0.015	3.7e-19	9.4e-19
SMAD5	-2.3	0.099	6.2e-97	1.2e-95	1.1	0.14	2.6e-14	6.8e-13	0.79	0.12	4.8e-10	2.2e-09	1.1	0.14	1.2e-16	1.8e-15	1.2	0.13	2.2e-19	2e-18	0.85	0.14	1.2e-09	1e-08	-1.4	0.13	7.9e-23	1.6e-22	-1.2	0.15	4.2e-16	1.3e-15	0.069	0.16	0.66	0.7	-0.94	0.051	1.3e-52	5.4e-52	-0.19	0.081	0.018	0.029	0.49	0.077	5.2e-10	2e-09	0.71	0.06	5.6e-26	1.9e-25
SMAD7	-1	0.078	1.6e-35	5.1e-35	0.67	0.094	1.4e-12	2.8e-11	0.57	0.083	6e-12	3.3e-11	-0.76	0.092	4.2e-16	6e-15	0.66	0.092	1.1e-12	5.9e-12	-0.97	0.09	6.8e-26	3.3e-24	1.3	0.085	1.3e-45	4.5e-45	-1.1	0.098	5.9e-26	3.4e-25	0.67	0.1	9.1e-11	3.6e-10	-2.7	0.11	1.3e-77	1.2e-76	-1.2	0.18	1.2e-10	5.5e-10	1.7	0.17	5.4e-20	8.9e-19	2.2	0.13	2.3e-49	2.8e-48
SMAD9	0.35	0.037	3.4e-20	7e-20	-0.006	0.043	0.89	0.92	-0.19	0.038	7.2e-07	2.3e-06	-0.014	0.043	0.74	0.8	-0.15	0.042	0.00026	0.00053	0.0023	0.043	0.96	0.97	-0.091	0.042	0.031	0.035	0.16	0.046	0.00066	0.00095	-0.065	0.047	0.16	0.2	0.4	0.04	9.3e-21	1.7e-20	-0.14	0.051	0.0057	0.0099	-0.096	0.051	0.057	0.075	-0.2	0.044	6e-06	8.6e-06
SMAGP	0.15	0.04	0.00015	0.00019	0.16	0.045	0.00043	0.0016	0.48	0.037	1.4e-35	4.1e-34	0.038	0.045	0.4	0.5	-0.25	0.044	9e-09	3.2e-08	-0.12	0.045	0.0085	0.018	-0.66	0.038	2.5e-57	1.1e-56	0.28	0.048	1.1e-08	2.1e-08	-0.21	0.049	1.7e-05	3.6e-05	-0.44	0.045	1.6e-20	3e-20	-0.28	0.054	3e-07	9.6e-07	-0.016	0.055	0.77	0.8	0.67	0.035	1.3e-55	2.3e-54
SMAP1	-0.62	0.028	1.2e-85	1.6e-84	0.13	0.039	0.00084	0.0029	0.14	0.034	0.00011	0.00026	0.044	0.039	0.26	0.35	0.58	0.033	1.5e-59	1e-57	-0.093	0.039	0.018	0.034	0.25	0.038	6.8e-11	1e-10	-0.54	0.038	7.7e-41	1.1e-39	0.15	0.042	0.00035	0.00062	-0.52	0.016	4.1e-101	8.4e-100	0.18	0.037	7.4e-07	2.2e-06	0.26	0.035	1e-12	5.7e-12	0.18	0.032	1e-07	1.6e-07
SMAP2	0.22	0.028	2.1e-15	3.8e-15	-0.25	0.031	5.4e-16	1.8e-14	-0.18	0.028	5.4e-10	2.5e-09	-0.19	0.031	4.1e-10	3.2e-09	-0.35	0.029	3.4e-31	6e-30	-0.13	0.031	3.3e-05	0.00013	0.65	0.022	1.5e-132	4.7e-131	0.049	0.035	0.16	0.18	0.22	0.034	1.5e-10	5.7e-10	0.69	0.024	3.7e-89	5e-88	0.096	0.051	0.063	0.09	-0.46	0.044	2.6e-22	5.8e-21	-0.41	0.038	1.9e-21	5.3e-21
SMARCA1	2.8	0.083	1.7e-165	1.7e-163	-0.6	0.14	2e-05	0.00011	-0.63	0.12	2.3e-07	7.8e-07	-0.65	0.14	2.7e-06	1.2e-05	-0.87	0.14	2.4e-10	9.9e-10	-0.51	0.14	0.00026	0.00082	-1.1	0.13	5.6e-15	9.4e-15	2	0.14	4.1e-44	7.1e-43	-0.89	0.15	3.3e-09	1.1e-08	2.2	0.057	3.5e-130	1.8e-128	-0.58	0.13	1.5e-05	3.8e-05	-0.96	0.13	1.1e-13	7.1e-13	-0.89	0.11	2.5e-14	5.2e-14
SMARCA2	0.24	0.015	1e-52	5.5e-52	0.067	0.019	0.00043	0.0016	0.014	0.017	0.41	0.48	-0.13	0.018	1.2e-11	1.1e-10	-0.16	0.018	5.4e-19	4.8e-18	0.088	0.019	2.4e-06	1.2e-05	-0.15	0.018	1.6e-15	2.8e-15	0.066	0.02	0.0013	0.0018	-0.098	0.02	1.6e-06	3.7e-06	0.28	0.015	5.4e-52	2.2e-51	-0.18	0.022	1.9e-14	1.3e-13	-0.086	0.024	0.00028	0.0005	-0.061	0.021	0.0046	0.0057
SMARCA4	0.042	0.013	0.00099	0.0012	0.026	0.014	0.068	0.12	0.064	0.013	4.5e-07	1.5e-06	-0.088	0.014	1.9e-10	1.5e-09	-0.031	0.014	0.026	0.039	0.13	0.013	2.6e-21	8.4e-20	-0.087	0.014	3.4e-10	5e-10	-0.035	0.015	0.022	0.028	-0.054	0.015	0.00043	0.00076	0.084	0.013	2.9e-10	4.3e-10	-0.013	0.015	0.38	0.45	0.01	0.015	0.52	0.57	-0.083	0.013	5.2e-10	8.8e-10
SMARCA5	-0.067	0.013	9.7e-08	1.4e-07	0.062	0.014	8.3e-06	4.7e-05	0.054	0.012	1.6e-05	4.4e-05	-0.083	0.014	1.5e-09	1.1e-08	0.054	0.014	8.4e-05	0.00018	0.013	0.014	0.34	0.42	0.015	0.014	0.27	0.28	-0.041	0.015	0.0066	0.0086	-0.014	0.015	0.36	0.41	-0.13	0.012	2.1e-24	4.4e-24	-0.026	0.015	0.097	0.13	0.069	0.015	4e-06	9.3e-06	0.094	0.013	1.6e-12	3.1e-12
SMARCA5-AS1	-0.046	0.035	0.18	0.19	0.038	0.039	0.32	0.43	0.026	0.035	0.45	0.52	-0.13	0.038	0.00066	0.0018	0.0021	0.038	0.96	0.96	0.15	0.038	0.00012	0.00039	-0.2	0.037	2.2e-07	3.1e-07	0.23	0.041	1.8e-08	3.6e-08	-0.035	0.042	0.4	0.45	0.0017	0.036	0.96	0.97	-0.045	0.04	0.26	0.33	0.045	0.04	0.25	0.3	-0.0029	0.036	0.94	0.94
SMARCAD1	0.06	0.018	0.00094	0.0011	0.063	0.02	0.0018	0.0055	0.0033	0.018	0.86	0.89	0.006	0.02	0.76	0.82	-0.053	0.02	0.0073	0.012	0.072	0.02	0.00036	0.0011	-0.08	0.02	6.6e-05	8.4e-05	-0.02	0.022	0.37	0.4	-0.079	0.022	0.00032	0.00057	0.056	0.018	0.0016	0.0019	-0.0088	0.02	0.66	0.72	-0.018	0.02	0.35	0.4	-0.033	0.018	0.06	0.069
SMARCAL1	-0.19	0.02	7.4e-21	1.5e-20	-0.014	0.023	0.56	0.66	0.0088	0.021	0.68	0.73	-0.03	0.023	0.19	0.27	-0.019	0.023	0.4	0.46	-0.09	0.023	9.4e-05	0.00032	0.34	0.02	1.1e-57	4.7e-57	-0.085	0.025	0.00079	0.0011	0.13	0.025	5.5e-07	1.4e-06	-0.26	0.021	2.8e-30	6.7e-30	-0.12	0.027	1.7e-05	4.4e-05	0.11	0.027	3.5e-05	7.2e-05	0.26	0.02	3.6e-31	1.6e-30
SMARCB1	-0.0049	0.015	0.76	0.77	-0.045	0.017	0.0079	0.02	0.073	0.015	1.4e-06	4.3e-06	-0.049	0.017	0.0031	0.0074	-0.047	0.017	0.0044	0.0075	0.048	0.017	0.0045	0.01	0.1	0.016	1.4e-09	2.1e-09	-0.09	0.018	7.7e-07	1.3e-06	-0.017	0.018	0.36	0.41	0.058	0.018	0.00099	0.0012	-0.029	0.02	0.15	0.19	-0.072	0.019	0.00019	0.00036	0.024	0.018	0.17	0.19
SMARCC1	-0.12	0.015	4.5e-15	8e-15	-0.039	0.017	0.02	0.044	-0.076	0.015	3.9e-07	1.3e-06	-0.04	0.017	0.015	0.031	-0.068	0.016	3.5e-05	8.1e-05	-0.065	0.016	7.9e-05	0.00028	0.29	0.013	2e-85	1.7e-84	0.037	0.018	0.041	0.05	0.15	0.018	2.6e-16	2.1e-15	-0.07	0.012	1.9e-08	2.6e-08	-0.006	0.014	0.68	0.74	-0.023	0.014	0.11	0.13	0.094	0.011	9.6e-15	2e-14
SMARCC2	-0.059	0.01	1.7e-08	2.5e-08	0.021	0.012	0.071	0.13	-0.0074	0.011	0.49	0.56	-0.0014	0.012	0.9	0.93	0.021	0.011	0.063	0.087	-0.013	0.012	0.27	0.36	0.1	0.011	3.8e-19	7.2e-19	-0.11	0.012	7.6e-19	2.8e-18	0.05	0.013	8.5e-05	0.00016	-0.15	0.013	6.6e-23	1.3e-22	-0.11	0.017	3.2e-10	1.4e-09	0.11	0.016	2.4e-10	9.9e-10	0.14	0.014	3.9e-21	1.1e-20
SMARCD1	-0.19	0.018	5.3e-24	1.2e-23	0.034	0.022	0.11	0.19	0.025	0.019	0.19	0.25	0.023	0.021	0.29	0.39	0.1	0.021	1.7e-06	4.5e-06	-0.053	0.021	0.014	0.028	0.15	0.021	1.7e-13	2.7e-13	-0.16	0.023	2.1e-12	5.4e-12	0.088	0.023	0.00017	0.00031	-0.095	0.019	5.4e-07	7.1e-07	-0.024	0.022	0.26	0.33	-0.025	0.021	0.24	0.28	0.13	0.018	5.1e-13	1e-12
SMARCD2	-0.39	0.018	1.7e-86	2.3e-85	-0.032	0.025	0.2	0.3	-0.062	0.022	0.0046	0.0083	0.016	0.025	0.51	0.61	0.12	0.024	5.2e-07	1.5e-06	0.03	0.025	0.22	0.29	0.43	0.02	1.6e-85	1.4e-84	-0.18	0.026	5e-12	1.2e-11	0.17	0.026	8.7e-11	3.5e-10	-0.14	0.013	4.7e-24	9.4e-24	0.16	0.014	1.3e-25	2.5e-24	-0.0014	0.017	0.93	0.94	0.012	0.015	0.42	0.44
SMARCD3	0.31	0.061	4e-07	5.5e-07	0.18	0.07	0.011	0.026	-0.084	0.062	0.17	0.22	0.81	0.065	2.4e-33	1.2e-31	0.65	0.066	5.2e-22	5.5e-21	0.34	0.069	1.2e-06	6.1e-06	-1.3	0.056	9.2e-93	9.1e-92	-0.6	0.074	1.7e-15	5e-15	-0.58	0.074	8.4e-15	5.6e-14	1.8	0.094	2.8e-61	1.5e-60	0.79	0.14	2.3e-08	8.3e-08	-0.44	0.14	0.0018	0.0029	-2.1	0.08	4.2e-91	9.1e-89
SMARCE1	-0.2	0.019	3.2e-25	7.5e-25	-0.025	0.023	0.26	0.36	0.037	0.02	0.068	0.098	-0.069	0.022	0.0018	0.0045	0.0088	0.022	0.69	0.74	-0.089	0.022	5.9e-05	0.00021	0.48	0.015	1.3e-147	6.8e-146	-0.24	0.023	9.7e-24	4.9e-23	0.12	0.024	2e-06	4.6e-06	-0.14	0.012	5.4e-27	1.2e-26	-0.042	0.016	0.009	0.015	0.055	0.016	0.0004	0.00072	0.13	0.012	1.4e-21	3.8e-21
SMC1A	-0.036	0.015	0.017	0.019	-0.0054	0.017	0.75	0.82	0.072	0.015	1.2e-06	3.8e-06	-0.036	0.016	0.028	0.052	-0.11	0.016	6.5e-12	3.2e-11	-0.11	0.016	4.2e-12	5.2e-11	0.21	0.015	2.2e-42	7e-42	-0.00056	0.018	0.98	0.98	0.011	0.018	0.54	0.59	-0.061	0.013	1.9e-06	2.5e-06	-0.06	0.014	3.3e-05	7.9e-05	0.065	0.014	4e-06	9.3e-06	0.054	0.013	2e-05	2.8e-05
SMC1B	0.13	0.035	0.00041	0.0005	0.0075	0.04	0.85	0.89	-0.14	0.035	0.00011	0.00026	-0.035	0.04	0.38	0.48	-0.19	0.039	7.6e-07	2.2e-06	0.11	0.04	0.0056	0.012	0.0039	0.04	0.92	0.92	0.12	0.043	0.0078	0.01	0.035	0.043	0.42	0.47	0.2	0.042	2e-06	2.6e-06	0.1	0.048	0.036	0.054	-0.078	0.048	0.1	0.13	-0.22	0.042	2.8e-07	4.3e-07
SMC2	-0.067	0.037	0.073	0.081	-0.21	0.041	4.5e-07	3.5e-06	0.096	0.037	0.0094	0.016	-0.22	0.041	4.5e-08	2.6e-07	-0.31	0.04	3.8e-14	2.3e-13	-0.19	0.041	4.1e-06	1.9e-05	0.81	0.03	4.1e-114	7.7e-113	-0.066	0.045	0.15	0.17	0.16	0.045	0.00029	0.00052	0.041	0.023	0.073	0.08	0.032	0.026	0.21	0.27	-0.057	0.025	0.023	0.032	-0.02	0.023	0.4	0.42
SMC3	-0.09	0.012	1.9e-14	3.3e-14	-0.046	0.013	0.00058	0.0021	0.02	0.012	0.097	0.13	-0.067	0.013	2.6e-07	1.3e-06	-0.049	0.013	0.00016	0.00035	0.053	0.013	5.3e-05	0.00019	0.16	0.012	1.2e-36	3.4e-36	0.032	0.014	0.028	0.034	0.0097	0.014	0.5	0.55	-0.084	0.01	6.6e-15	1.1e-14	0.018	0.013	0.16	0.21	0.031	0.012	0.012	0.018	0.044	0.011	8.1e-05	0.00011
SMC4	-0.85	0.046	2.5e-65	1.9e-64	0.01	0.061	0.86	0.9	-0.048	0.054	0.37	0.43	0.19	0.06	0.0019	0.0047	0.035	0.06	0.56	0.61	-0.076	0.061	0.21	0.29	1.1	0.047	3.3e-98	3.8e-97	-0.75	0.062	7e-32	5.8e-31	0.56	0.064	6.9e-18	7.1e-17	-0.92	0.03	2.3e-103	4.8e-102	0.47	0.058	5.2e-15	3.9e-14	0.38	0.059	1.8e-10	7.7e-10	0.23	0.055	2.6e-05	3.6e-05
SMC5	-0.045	0.012	0.00015	0.00019	-0.0021	0.013	0.87	0.91	-0.026	0.012	0.03	0.046	0.012	0.013	0.35	0.45	-0.16	0.012	2.2e-37	5.4e-36	0.062	0.013	2.1e-06	1e-05	0.041	0.013	0.0015	0.0019	0.13	0.014	1.9e-19	7.4e-19	0.033	0.014	0.022	0.031	-0.032	0.012	0.0053	0.0062	-0.028	0.013	0.029	0.045	0.0084	0.013	0.52	0.56	0.048	0.011	3.2e-05	4.5e-05
SMC5-AS1	0.43	0.036	1.3e-30	3.6e-30	-0.099	0.044	0.025	0.052	-0.15	0.039	8.9e-05	0.00021	-0.046	0.043	0.29	0.39	-0.18	0.043	2.2e-05	5.1e-05	-0.05	0.044	0.25	0.33	-0.22	0.043	2.7e-07	3.7e-07	0.43	0.045	5.1e-20	2e-19	-0.12	0.047	0.011	0.016	0.57	0.04	5.1e-37	1.4e-36	-0.087	0.055	0.11	0.15	-0.27	0.053	3.3e-07	8.8e-07	-0.27	0.047	1.7e-08	2.7e-08
SMC6	-0.71	0.045	5.5e-50	2.7e-49	-0.1	0.057	0.072	0.13	-0.15	0.05	0.0022	0.0043	-0.11	0.056	0.052	0.09	-0.067	0.056	0.23	0.29	-0.19	0.056	0.00077	0.0021	1.2	0.039	2.2e-151	1.3e-149	-0.38	0.061	6.3e-10	1.3e-09	0.74	0.057	1.3e-35	2e-33	-0.6	0.026	9.2e-76	8e-75	-0.048	0.044	0.28	0.34	0.3	0.041	6.5e-13	3.8e-12	0.39	0.035	1.2e-25	4.2e-25
SMCHD1	-0.13	0.028	3.5e-06	4.7e-06	-0.12	0.032	0.00014	0.0006	-0.056	0.029	0.048	0.071	-0.32	0.029	7.1e-26	2.2e-24	-0.4	0.028	8.9e-41	2.6e-39	0.037	0.032	0.25	0.33	0.59	0.024	1.3e-103	1.7e-102	0.18	0.034	8.3e-08	1.6e-07	0.33	0.033	2.6e-23	6.1e-22	-0.069	0.02	0.00045	0.00055	0.27	0.016	4.4e-47	3.3e-45	-0.0039	0.022	0.87	0.89	-0.15	0.018	1.3e-14	2.7e-14
SMCO3	0.2	0.043	4.3e-06	5.7e-06	-0.2	0.049	6e-05	0.00028	-0.15	0.043	0.0007	0.0015	-0.19	0.048	0.00011	0.00036	-0.052	0.048	0.28	0.34	-0.098	0.049	0.046	0.078	0.12	0.049	0.014	0.016	0.26	0.053	6.9e-07	1.2e-06	0.15	0.053	0.0042	0.0065	0.37	0.043	4.3e-16	7.3e-16	-0.2	0.052	0.00015	0.00034	-0.026	0.052	0.62	0.66	-0.18	0.046	9.5e-05	0.00013
SMCO4	-2.4	0.11	5.2e-81	6.3e-80	0.85	0.15	2.8e-08	2.7e-07	-0.58	0.13	1.9e-05	5.1e-05	0.51	0.15	0.0008	0.0022	1.8	0.14	2.9e-36	6.5e-35	2	0.14	1.2e-44	2.1e-42	0.2	0.15	0.2	0.21	-2.3	0.15	6.2e-48	1.3e-46	0.25	0.17	0.14	0.17	-1.3	0.073	4.3e-51	1.7e-50	0.94	0.11	2.5e-17	2.4e-16	0.68	0.11	1.4e-09	5e-09	0.013	0.11	0.9	0.91
SMCR8	0.36	0.036	8.4e-22	1.8e-21	-0.064	0.042	0.13	0.21	-0.22	0.037	7.6e-09	3.1e-08	0.075	0.042	0.07	0.12	0.02	0.042	0.62	0.67	0.0068	0.042	0.87	0.9	-0.43	0.039	2e-26	4.5e-26	0.34	0.044	5.2e-14	1.4e-13	-0.066	0.046	0.15	0.18	0.48	0.029	1.7e-44	5.5e-44	0.0052	0.045	0.91	0.93	-0.21	0.043	9.2e-07	2.3e-06	-0.3	0.036	1.5e-15	3.2e-15
SMDT1	0.19	0.016	6.3e-30	1.7e-29	-0.1	0.019	9.1e-08	8e-07	-0.011	0.017	0.53	0.59	0.15	0.018	1.8e-16	2.7e-15	0.038	0.019	0.045	0.064	0.01	0.019	0.6	0.68	-0.21	0.017	1.5e-30	3.7e-30	0.031	0.021	0.13	0.15	-0.16	0.02	6.5e-15	4.4e-14	0.51	0.034	4.3e-39	1.2e-38	0.33	0.045	4.7e-13	2.9e-12	-0.31	0.045	2.6e-11	1.2e-10	-0.52	0.033	1.2e-42	9.5e-42
SMG1	-0.067	0.016	5.3e-05	6.7e-05	0.082	0.018	6.8e-06	3.9e-05	0.045	0.016	0.0064	0.011	-0.017	0.018	0.34	0.44	0.022	0.018	0.22	0.27	0.13	0.018	5.4e-14	8.3e-13	-0.068	0.018	0.00017	0.00021	-0.14	0.019	9.9e-13	2.5e-12	-0.011	0.02	0.57	0.62	-0.11	0.014	1.6e-13	2.5e-13	-0.023	0.017	0.17	0.23	0.05	0.017	0.0027	0.0042	0.085	0.014	1e-08	1.7e-08
SMG1P1	0.04	0.028	0.15	0.16	0.1	0.03	0.00082	0.0028	-0.099	0.027	0.00031	0.00068	-0.11	0.03	0.00038	0.0011	-0.065	0.03	0.029	0.043	0.19	0.029	3.1e-10	2.9e-09	-0.013	0.03	0.66	0.67	-0.13	0.033	5e-05	7.8e-05	0.098	0.033	0.0028	0.0044	0.11	0.028	0.00014	0.00017	-0.16	0.03	3.7e-07	1.2e-06	0.093	0.031	0.0028	0.0043	-0.057	0.028	0.043	0.05
SMG1P2	0.039	0.02	0.058	0.064	0.064	0.023	0.0044	0.012	0.029	0.02	0.15	0.2	-0.1	0.022	2.9e-06	1.3e-05	-0.05	0.022	0.026	0.038	0.066	0.022	0.0033	0.0079	-0.21	0.021	4.4e-22	8.8e-22	0.18	0.024	6e-14	1.7e-13	0.0048	0.025	0.84	0.86	-0.15	0.021	8.1e-12	1.2e-11	-0.093	0.024	0.00015	0.00032	0.12	0.024	7.5e-07	1.9e-06	0.12	0.021	1.3e-08	2.1e-08
SMG1P3	0.097	0.027	0.00031	0.00038	0.1	0.03	0.00054	0.0019	-0.12	0.027	7.3e-06	2.1e-05	-0.096	0.029	0.0011	0.0029	-0.042	0.029	0.15	0.19	0.18	0.029	1e-09	8.7e-09	-0.12	0.029	5.5e-05	7e-05	-0.057	0.032	0.076	0.09	0.066	0.032	0.038	0.051	0.18	0.029	2.4e-09	3.5e-09	-0.15	0.033	1.3e-05	3.3e-05	0.088	0.033	0.0082	0.012	-0.13	0.029	1.2e-05	1.6e-05
SMG1P5	0.013	0.028	0.64	0.65	0.0047	0.032	0.88	0.92	0.037	0.028	0.18	0.24	-0.082	0.031	0.0081	0.018	-0.049	0.031	0.12	0.15	0.058	0.031	0.064	0.1	-0.1	0.031	0.00092	0.0011	0.08	0.034	0.019	0.024	0.054	0.034	0.11	0.14	-0.098	0.034	0.005	0.0058	-0.19	0.038	4.2e-07	1.3e-06	-0.042	0.038	0.27	0.32	0.28	0.031	9.5e-18	2.3e-17
SMG1P7	0.44	0.041	1.8e-25	4.3e-25	0.024	0.049	0.63	0.71	-0.061	0.043	0.16	0.21	0.011	0.048	0.82	0.87	-0.11	0.048	0.017	0.026	0.11	0.048	0.027	0.049	-0.57	0.044	7.6e-36	2.1e-35	0.29	0.052	3.6e-08	7e-08	-0.18	0.052	0.00054	0.00095	0.36	0.043	9.2e-15	1.5e-14	0.11	0.054	0.047	0.069	-0.13	0.053	0.012	0.017	-0.32	0.045	2.8e-12	5.3e-12
SMG5	-0.11	0.014	7.5e-15	1.3e-14	0.028	0.016	0.092	0.16	0.0051	0.015	0.73	0.78	0.034	0.016	0.033	0.06	-0.048	0.016	0.0027	0.0048	-0.028	0.016	0.089	0.14	0.13	0.016	9.2e-16	1.6e-15	-0.07	0.018	8.2e-05	0.00013	0.089	0.017	4.4e-07	1.1e-06	-0.1	0.014	1e-12	1.6e-12	-0.062	0.016	0.0002	0.00043	0.04	0.016	0.014	0.02	0.12	0.013	9.1e-17	2.1e-16
SMG6	0.22	0.023	3.7e-21	7.9e-21	0.00018	0.027	0.99	1	0.11	0.024	7e-06	2e-05	-0.019	0.026	0.47	0.57	-0.13	0.026	4.2e-07	1.2e-06	0.15	0.026	2.8e-09	2.3e-08	-0.32	0.024	7.6e-39	2.2e-38	0.073	0.029	0.01	0.013	-0.15	0.028	5.7e-08	1.6e-07	0.26	0.026	1.2e-20	2.3e-20	0.18	0.032	5.5e-08	1.9e-07	-0.11	0.033	0.00082	0.0014	-0.31	0.024	1.2e-29	4.8e-29
SMG7	0.025	0.014	0.081	0.089	0.05	0.016	0.0016	0.0049	0.005	0.014	0.72	0.77	0.037	0.016	0.017	0.034	-0.036	0.015	0.021	0.032	0.028	0.016	0.073	0.12	-0.00047	0.016	0.98	0.98	-0.1	0.017	1.3e-09	2.7e-09	-0.033	0.017	0.052	0.069	-0.0055	0.013	0.67	0.69	0.016	0.015	0.27	0.33	0.0012	0.015	0.93	0.94	-0.0083	0.013	0.52	0.55
SMG8	0.046	0.02	0.022	0.025	0.017	0.023	0.45	0.55	0.0044	0.02	0.82	0.85	0.024	0.022	0.29	0.38	0.055	0.022	0.013	0.021	0.012	0.022	0.6	0.68	-0.14	0.022	1.5e-10	2.3e-10	0.05	0.024	0.042	0.051	-0.084	0.024	0.00058	0.001	-0.11	0.021	1.3e-06	1.7e-06	-0.022	0.025	0.38	0.45	0.097	0.024	6.3e-05	0.00013	0.043	0.022	0.052	0.059
SMG9	0.15	0.019	5.2e-15	9.2e-15	0.0028	0.022	0.9	0.93	0.0097	0.019	0.6	0.66	0.071	0.021	0.00083	0.0023	-0.13	0.021	2.2e-10	9.2e-10	0.1	0.021	1.6e-06	7.9e-06	-0.15	0.021	2.5e-12	4e-12	0.034	0.023	0.15	0.17	-0.13	0.023	4.9e-09	1.5e-08	0.17	0.021	3.5e-14	5.7e-14	0.091	0.025	0.00038	0.00079	-0.13	0.024	4.5e-08	1.3e-07	-0.13	0.021	9.3e-09	1.5e-08
SMIM10L1	0.15	0.018	4.8e-16	8.8e-16	-0.11	0.021	4.4e-08	4.1e-07	-0.14	0.018	1.7e-13	1.1e-12	0.052	0.021	0.012	0.024	-0.057	0.021	0.0057	0.0095	-0.04	0.021	0.053	0.088	0.017	0.021	0.4	0.42	0.18	0.022	4e-16	1.3e-15	-0.032	0.023	0.16	0.19	0.16	0.017	1e-17	1.8e-17	0.052	0.022	0.018	0.029	-0.11	0.021	8.1e-07	2.1e-06	-0.11	0.019	3.2e-09	5.2e-09
SMIM10L2A	0.86	0.043	2.9e-73	2.8e-72	-0.13	0.059	0.023	0.049	-0.14	0.052	0.0082	0.014	-0.021	0.058	0.72	0.79	-0.4	0.056	2.6e-12	1.3e-11	-0.2	0.058	0.00057	0.0016	-0.48	0.056	1.9e-17	3.5e-17	0.72	0.059	7.4e-32	6.2e-31	-0.32	0.063	5.8e-07	1.4e-06	1.2	0.043	3.7e-90	5.2e-89	-0.028	0.082	0.73	0.78	-0.47	0.078	2e-09	7.2e-09	-0.75	0.063	1.2e-28	4.6e-28
SMIM12	-0.31	0.016	8.7e-70	7.5e-69	0.041	0.021	0.05	0.094	0.12	0.018	4.8e-10	2.2e-09	-0.011	0.021	0.59	0.68	0.13	0.02	5e-10	2e-09	-0.094	0.021	6.6e-06	2.9e-05	0.21	0.02	4.6e-25	1e-24	-0.15	0.022	4.4e-11	1e-10	0.094	0.023	3.8e-05	7.7e-05	-0.39	0.021	1.3e-49	5e-49	-0.14	0.033	3.2e-05	7.7e-05	0.13	0.033	5.7e-05	0.00011	0.38	0.022	8.5e-48	9.2e-47
SMIM13	-0.51	0.037	2.2e-39	7.7e-39	0.052	0.046	0.26	0.36	0.074	0.041	0.075	0.11	-0.012	0.046	0.8	0.86	0.12	0.045	0.0082	0.013	-0.21	0.045	5.8e-06	2.6e-05	0.61	0.041	6.3e-46	2.1e-45	-0.31	0.049	3.2e-10	7e-10	0.28	0.049	1e-08	3.1e-08	-0.57	0.038	2.2e-39	6.4e-39	-0.11	0.055	0.054	0.079	0.28	0.053	2e-07	5.4e-07	0.45	0.042	1.7e-21	4.9e-21
SMIM14	-0.099	0.042	0.021	0.024	0.39	0.046	1.8e-16	6.4e-15	0.45	0.039	2.3e-28	4.4e-27	-0.058	0.047	0.22	0.31	0.38	0.045	3e-16	2.1e-15	-0.13	0.047	0.0058	0.013	-0.93	0.034	2.6e-116	5.2e-115	0.13	0.051	0.014	0.018	-0.22	0.051	2.1e-05	4.3e-05	-0.24	0.037	7.2e-10	1e-09	-0.42	0.038	1.8e-25	3.4e-24	0.11	0.043	0.014	0.02	0.48	0.029	9.1e-46	8.7e-45
SMIM15	0.0089	0.017	0.6	0.62	-0.033	0.019	0.087	0.15	0.009	0.017	0.6	0.66	-0.092	0.019	1.1e-06	5.3e-06	-0.15	0.018	8e-16	5.5e-15	0.053	0.019	0.0049	0.011	0.098	0.019	2e-07	2.8e-07	0.2	0.02	1.7e-22	7.9e-22	-0.075	0.021	0.00031	0.00056	-0.035	0.017	0.043	0.048	0.11	0.018	9.6e-09	3.6e-08	-0.067	0.019	0.00035	0.00063	0.0038	0.017	0.83	0.84
SMIM18	0.029	0.032	0.36	0.38	0.052	0.036	0.15	0.23	0.001	0.032	0.98	0.98	-0.089	0.035	0.012	0.026	-0.059	0.035	0.097	0.13	0.033	0.036	0.36	0.44	0.06	0.036	0.092	0.1	-0.095	0.039	0.015	0.019	0.056	0.039	0.15	0.19	-0.18	0.038	2.8e-06	3.6e-06	-0.015	0.044	0.73	0.78	0.16	0.042	0.00026	0.00047	0.064	0.039	0.1	0.11
SMIM19	-0.14	0.017	5.5e-16	1e-15	-0.12	0.019	1.8e-09	2.2e-08	0.039	0.017	0.024	0.037	-0.12	0.019	5.2e-10	3.9e-09	-0.011	0.019	0.56	0.62	-0.045	0.019	0.018	0.034	0.24	0.017	1e-38	3e-38	0.087	0.021	3.3e-05	5.1e-05	0.12	0.021	2.3e-08	6.8e-08	0.01	0.018	0.57	0.59	0.13	0.019	1.3e-10	6e-10	-0.15	0.018	8.1e-15	6.4e-14	0.01	0.018	0.59	0.61
SMIM20	0.21	0.022	8.1e-21	1.7e-20	-0.099	0.026	0.00011	0.00048	0.0065	0.023	0.77	0.81	0.022	0.025	0.39	0.49	-0.032	0.025	0.2	0.25	0.11	0.025	1.4e-05	6e-05	-0.28	0.023	4e-31	9.8e-31	0.19	0.027	2.7e-12	6.8e-12	-0.17	0.027	6.9e-10	2.4e-09	0.31	0.026	8.6e-27	1.9e-26	0.16	0.034	5.4e-06	1.5e-05	-0.23	0.032	7.4e-12	3.7e-11	-0.24	0.028	2.7e-16	6e-16
SMIM3	0.25	0.053	3.6e-06	4.7e-06	0.37	0.059	1.2e-09	1.5e-08	0.74	0.048	4.8e-48	2.5e-46	-0.12	0.06	0.043	0.076	0.16	0.06	0.0069	0.011	0.077	0.06	0.21	0.28	-1.1	0.048	1.4e-86	1.2e-85	-0.069	0.066	0.29	0.32	-0.7	0.061	1.4e-28	7.9e-27	-0.066	0.047	0.16	0.17	0.35	0.048	5e-12	2.8e-11	0.097	0.051	0.058	0.076	-0.29	0.043	1.2e-10	2e-10
SMIM4	0.12	0.025	8.8e-07	1.2e-06	-0.048	0.028	0.087	0.15	-0.033	0.025	0.18	0.24	0.18	0.027	2.1e-11	1.9e-10	0.03	0.027	0.27	0.32	-0.016	0.028	0.56	0.64	-0.13	0.027	2.7e-06	3.6e-06	-0.046	0.03	0.13	0.15	-0.11	0.03	0.00025	0.00045	0.19	0.033	1.6e-08	2.2e-08	0.21	0.037	1.7e-08	6.3e-08	-0.16	0.037	1.6e-05	3.3e-05	-0.22	0.032	1.3e-11	2.4e-11
SMIM5	0.39	0.039	2.3e-22	5.1e-22	-0.0022	0.046	0.96	0.98	-0.071	0.041	0.083	0.12	-0.059	0.045	0.2	0.28	-0.23	0.045	4.1e-07	1.2e-06	-0.00011	0.046	1	1	-0.25	0.045	2.2e-08	3.1e-08	0.4	0.048	2e-16	6.6e-16	-0.22	0.049	1.2e-05	2.5e-05	0.57	0.042	1.2e-32	2.9e-32	0.027	0.059	0.65	0.7	-0.27	0.057	2e-06	4.7e-06	-0.36	0.049	1.4e-12	2.7e-12
SMIM7	0.25	0.013	3.5e-67	2.8e-66	-0.048	0.017	0.0056	0.015	-0.055	0.015	0.00044	0.00095	0.034	0.017	0.047	0.083	-0.1	0.017	1.8e-09	7e-09	0.028	0.017	0.1	0.15	-0.09	0.017	1.3e-07	1.7e-07	0.049	0.019	0.0098	0.013	-0.12	0.018	2.1e-10	7.8e-10	0.25	0.012	1.5e-57	7.5e-57	-0.069	0.021	0.0011	0.0022	-0.15	0.019	3.7e-13	2.2e-12	-0.078	0.018	3.7e-05	5.1e-05
SMIM8	0.41	0.025	9.9e-53	5.3e-52	-0.1	0.032	0.0012	0.0038	-0.15	0.028	1.1e-07	3.7e-07	-0.086	0.032	0.0067	0.015	-0.041	0.032	0.19	0.24	0.092	0.032	0.0036	0.0086	-0.29	0.03	1.4e-20	2.6e-20	0.35	0.033	1.6e-25	9e-25	-0.22	0.034	1.1e-10	4.4e-10	0.39	0.027	4.7e-37	1.3e-36	0.12	0.038	0.0014	0.0027	-0.25	0.036	5.8e-12	3e-11	-0.28	0.031	2.5e-17	5.8e-17
SMKR1	0.25	0.06	4e-05	5.2e-05	0.49	0.067	4.7e-13	1.1e-11	0.73	0.056	3.7e-36	1.1e-34	-0.29	0.067	1.7e-05	6.5e-05	0.14	0.068	0.041	0.059	-0.086	0.068	0.21	0.29	-1.2	0.056	4.1e-79	3e-78	0.13	0.074	0.082	0.097	-0.5	0.073	1.5e-11	6.6e-11	-0.67	0.061	8.6e-24	1.7e-23	-0.64	0.072	2.3e-17	2.2e-16	0.37	0.076	1.6e-06	3.9e-06	0.87	0.053	2.8e-44	2.5e-43
SMNDC1	-0.15	0.017	3.1e-18	6e-18	-0.022	0.02	0.27	0.37	-0.0016	0.018	0.91	0.93	-0.035	0.019	0.072	0.12	0.07	0.019	0.00028	0.00057	0.022	0.019	0.27	0.35	0.19	0.018	1.2e-24	2.6e-24	-0.094	0.021	8.9e-06	1.5e-05	0.04	0.021	0.06	0.079	-0.25	0.018	2.3e-35	6.1e-35	0.044	0.025	0.079	0.11	0.11	0.025	1.6e-05	3.4e-05	0.13	0.021	1.9e-09	3.2e-09
SMOX	-0.2	0.037	6.6e-08	9.4e-08	-0.043	0.042	0.31	0.42	-0.036	0.037	0.33	0.39	-0.19	0.041	6.2e-06	2.5e-05	0.44	0.038	3.2e-28	4.9e-27	-0.084	0.042	0.045	0.077	0.2	0.041	1.1e-06	1.4e-06	-0.096	0.046	0.035	0.043	0.046	0.046	0.31	0.36	0.011	0.029	0.71	0.72	0.026	0.033	0.44	0.51	-0.017	0.032	0.6	0.64	-0.017	0.029	0.56	0.58
SMPD1	0.96	0.028	1.2e-170	1.4e-168	-0.26	0.047	5.8e-08	5.3e-07	-0.055	0.042	0.23	0.28	-0.24	0.047	3e-07	1.5e-06	-0.52	0.044	3.3e-30	5.6e-29	-0.37	0.046	3e-15	5.4e-14	0.092	0.047	0.055	0.061	0.25	0.051	1.6e-06	2.7e-06	-0.064	0.052	0.21	0.25	1	0.021	2.4e-158	3.1e-156	-0.36	0.063	1.6e-08	5.8e-08	-0.4	0.062	1.2e-10	5.3e-10	-0.43	0.055	1.8e-14	3.8e-14
SMPD2	-0.16	0.024	3.5e-11	5.5e-11	-0.045	0.027	0.1	0.17	0.068	0.024	0.0052	0.0093	-0.17	0.026	2.7e-10	2.1e-09	0.024	0.027	0.37	0.43	-0.013	0.027	0.63	0.7	0.24	0.026	9.7e-20	1.8e-19	-0.046	0.03	0.12	0.14	0.13	0.029	6e-06	1.3e-05	-0.16	0.025	2.2e-09	3.1e-09	-0.033	0.03	0.28	0.34	0.16	0.028	2e-08	6.1e-08	0.048	0.027	0.071	0.08
SMPD3	-0.35	0.095	0.0002	0.00024	-0.7	0.11	6.1e-11	9.4e-10	-0.78	0.092	6.6e-17	5.7e-16	-0.65	0.1	8.1e-10	6e-09	-0.85	0.1	4.1e-16	2.9e-15	-0.68	0.11	1.9e-10	1.9e-09	1.8	0.09	2.9e-71	1.8e-70	2	0.097	1.3e-81	1.2e-79	1	0.11	2.4e-18	2.7e-17	-0.25	0.067	0.00019	0.00023	-0.69	0.068	6.6e-22	9.1e-21	-0.18	0.075	0.015	0.021	0.94	0.047	1.1e-60	2.6e-59
SMPD4	0.055	0.015	0.00014	0.00018	-0.018	0.016	0.28	0.39	0.027	0.015	0.062	0.089	-0.0037	0.016	0.81	0.87	-0.099	0.016	4.3e-10	1.8e-09	0.017	0.016	0.31	0.4	-0.054	0.016	0.00079	0.00096	0.098	0.017	2.8e-08	5.5e-08	-0.028	0.018	0.12	0.15	0.0014	0.014	0.91	0.92	-0.063	0.015	4.8e-05	0.00011	-0.055	0.015	0.00035	0.00062	0.093	0.013	4.6e-12	8.7e-12
SMS	-0.95	0.037	3.4e-111	9.2e-110	-0.083	0.055	0.13	0.21	0.2	0.048	4.6e-05	0.00012	-0.094	0.054	0.081	0.13	-0.15	0.054	0.0065	0.011	-0.2	0.054	0.00018	0.00058	0.99	0.043	5.3e-94	5.4e-93	-0.041	0.059	0.49	0.52	0.61	0.056	3.8e-26	1.5e-24	-0.86	0.029	1.1e-97	1.9e-96	0.11	0.058	0.055	0.08	0.46	0.053	1.1e-16	1.1e-15	0.39	0.049	1.8e-14	3.8e-14
SMTN	1.1	0.067	3.1e-51	1.6e-50	-0.44	0.084	2.2e-07	1.8e-06	-0.39	0.074	1.5e-07	5.2e-07	-0.19	0.084	0.021	0.04	-0.57	0.082	5e-12	2.5e-11	-0.74	0.081	3e-19	8.2e-18	1.2	0.075	4.2e-48	1.5e-47	-0.34	0.092	0.0002	0.00029	0.26	0.092	0.0052	0.008	0.66	0.052	1.2e-30	2.8e-30	-0.55	0.065	2.5e-16	2.1e-15	-0.12	0.069	0.092	0.12	-0.12	0.062	0.044	0.051
SMTNL1	0.32	0.036	1.4e-18	2.8e-18	0.068	0.041	0.1	0.17	0.095	0.037	0.0096	0.016	0.029	0.041	0.47	0.57	-0.17	0.04	3.6e-05	8.3e-05	0.018	0.041	0.66	0.73	-0.32	0.039	9.9e-16	1.7e-15	-0.099	0.045	0.026	0.032	-0.052	0.045	0.24	0.29	0.21	0.037	1.3e-08	1.8e-08	-0.074	0.043	0.088	0.12	0.013	0.043	0.76	0.79	-0.16	0.037	1.4e-05	2e-05
SMU1	0.18	0.013	8.3e-39	2.9e-38	-0.0022	0.016	0.89	0.92	-0.039	0.014	0.0053	0.0095	-0.0006	0.015	0.97	0.98	-0.02	0.015	0.18	0.23	0.029	0.015	0.059	0.097	-0.16	0.014	1.7e-27	3.9e-27	0.079	0.017	2.4e-06	4.1e-06	-0.085	0.017	4.2e-07	1.1e-06	0.16	0.011	3e-38	8.5e-38	-0.027	0.016	0.086	0.12	-0.067	0.015	1.4e-05	3e-05	-0.081	0.013	4.2e-09	6.9e-09
SMUG1	-0.087	0.021	3.8e-05	4.9e-05	-0.058	0.024	0.015	0.035	0.064	0.021	0.0024	0.0046	-0.064	0.023	0.006	0.014	-0.071	0.023	0.0024	0.0042	0.0052	0.024	0.82	0.86	0.23	0.022	2.3e-24	5e-24	-0.071	0.026	0.0054	0.0071	0.051	0.026	0.049	0.065	-0.24	0.026	4.8e-18	8.4e-18	-0.12	0.032	0.00031	0.00066	-0.029	0.032	0.36	0.4	0.35	0.022	1.9e-42	1.5e-41
SMURF1	-0.18	0.024	8.7e-14	1.5e-13	0.11	0.028	4.5e-05	0.00021	-0.014	0.025	0.56	0.62	0.083	0.027	0.0023	0.0057	0.096	0.027	0.00043	0.00086	0.17	0.027	2.9e-10	2.7e-09	-0.056	0.027	0.04	0.045	-0.21	0.029	4.4e-12	1.1e-11	0.0056	0.03	0.85	0.87	0.035	0.023	0.13	0.14	-0.05	0.026	0.054	0.078	0.013	0.025	0.61	0.65	-0.0057	0.023	0.8	0.82
SMURF2	0.57	0.048	3.2e-30	8.8e-30	0.29	0.058	7.6e-07	5.5e-06	0.47	0.049	1.2e-20	1.4e-19	0.16	0.058	0.0049	0.011	-0.093	0.058	0.1	0.14	-0.02	0.058	0.73	0.79	-1.3	0.039	2.8e-154	1.9e-152	0.23	0.063	0.00035	0.0005	-0.65	0.06	1.6e-26	6.2e-25	-0.19	0.028	2.6e-11	3.9e-11	-0.24	0.031	2.9e-14	2e-13	0.046	0.033	0.16	0.2	0.34	0.023	3.2e-39	2.1e-38
SMYD2	-0.19	0.019	1.1e-21	2.3e-21	0.071	0.023	0.0019	0.0057	0.088	0.02	1.7e-05	4.5e-05	0.21	0.021	3.5e-21	7.6e-20	0.17	0.022	4e-15	2.6e-14	0.15	0.022	9.1e-11	9.3e-10	-0.21	0.021	1.1e-21	2.1e-21	-0.29	0.023	9e-35	9e-34	-0.023	0.025	0.36	0.41	-0.12	0.015	4.6e-15	7.6e-15	0.14	0.017	2.6e-15	2e-14	0.019	0.018	0.29	0.33	-0.0037	0.016	0.82	0.83
SMYD3	0.036	0.019	0.052	0.059	-0.043	0.021	0.039	0.076	0.046	0.019	0.015	0.024	-0.039	0.021	0.058	0.099	-0.096	0.02	2.7e-06	7.2e-06	0.021	0.021	0.31	0.4	0.076	0.021	0.00022	0.00027	0.0038	0.023	0.87	0.88	-0.026	0.023	0.25	0.29	0.076	0.02	0.00017	0.00021	-0.021	0.023	0.36	0.43	-0.18	0.02	1.4e-16	1.4e-15	0.086	0.02	2.1e-05	2.9e-05
SMYD4	0.24	0.018	1.2e-35	3.7e-35	-0.043	0.022	0.051	0.096	-0.081	0.019	4.1e-05	0.0001	-0.11	0.021	3.1e-07	1.6e-06	-0.076	0.021	0.00042	0.00083	-0.029	0.022	0.19	0.26	-0.12	0.021	6.7e-08	9.4e-08	0.26	0.022	2.9e-29	2e-28	-0.032	0.024	0.17	0.21	0.44	0.019	1.3e-69	9.1e-69	-0.046	0.035	0.18	0.23	-0.14	0.034	4e-05	8.1e-05	-0.3	0.025	8.2e-26	2.8e-25
SMYD5	0.5	0.043	4.9e-29	1.3e-28	0.022	0.053	0.68	0.76	0.14	0.046	0.0018	0.0034	0.11	0.052	0.039	0.069	0.09	0.052	0.08	0.11	0.052	0.052	0.32	0.41	-1.2	0.034	2.3e-169	2.2e-167	0.5	0.055	3.2e-19	1.2e-18	-0.37	0.056	2.8e-11	1.2e-10	0.63	0.027	5e-75	4.2e-74	0.053	0.047	0.26	0.32	-0.31	0.044	7.9e-12	4e-11	-0.42	0.036	4.5e-27	1.6e-26
SNAI3	-0.58	0.033	8.6e-59	5.4e-58	-0.041	0.043	0.34	0.45	0.048	0.038	0.21	0.26	-0.0055	0.043	0.9	0.93	0.63	0.037	1e-57	6.4e-56	-0.089	0.043	0.039	0.067	0.31	0.041	3.1e-13	5e-13	-0.49	0.044	7.7e-27	4.7e-26	0.29	0.046	4.7e-10	1.7e-09	-0.6	0.037	5.3e-42	1.7e-41	0.08	0.056	0.15	0.2	0.38	0.051	9.1e-13	5.2e-12	0.21	0.049	2.4e-05	3.3e-05
SNAI3-AS1	0.36	0.036	4.3e-22	9.4e-22	0.032	0.043	0.46	0.56	-0.014	0.038	0.73	0.78	-0.053	0.042	0.21	0.29	-0.014	0.042	0.74	0.78	-0.13	0.042	0.0021	0.0052	-0.28	0.041	2.7e-11	4.1e-11	0.13	0.046	0.0051	0.0067	-0.11	0.046	0.019	0.027	0.25	0.036	3.5e-11	5.2e-11	-0.3	0.04	3.7e-13	2.2e-12	-0.041	0.042	0.33	0.38	0.028	0.038	0.47	0.49
SNAP23	0.18	0.011	2.4e-53	1.3e-52	-0.041	0.014	0.0026	0.0076	-0.063	0.012	2.8e-07	9.3e-07	-0.077	0.013	5.3e-09	3.5e-08	-0.089	0.013	1.6e-11	7.4e-11	0.032	0.013	0.016	0.031	0.012	0.013	0.39	0.4	0.09	0.014	7.3e-10	1.5e-09	-0.057	0.015	9.2e-05	0.00018	-0.051	0.013	0.00015	0.00018	-0.1	0.014	9e-13	5.3e-12	-0.035	0.015	0.017	0.024	0.16	0.0099	2.3e-43	2e-42
SNAP29	-0.25	0.024	8.5e-25	2e-24	-0.066	0.028	0.02	0.044	-0.098	0.025	8.9e-05	0.00021	-0.056	0.028	0.046	0.081	0.1	0.028	0.00019	0.0004	-0.11	0.028	4.4e-05	0.00017	0.56	0.02	4.2e-121	9.7e-120	-0.24	0.029	1.6e-15	4.9e-15	0.24	0.03	4.9e-15	3.4e-14	-0.24	0.019	3.9e-30	9.2e-30	-0.09	0.026	0.00057	0.0012	0.16	0.024	2.9e-10	1.2e-09	0.18	0.02	7.9e-17	1.8e-16
SNAP47	-0.37	0.023	1.9e-48	8.9e-48	-0.027	0.03	0.37	0.47	-0.0029	0.027	0.91	0.93	0.0027	0.03	0.92	0.95	0.15	0.029	6.4e-07	1.8e-06	-0.088	0.029	0.0031	0.0073	0.5	0.024	5.4e-78	3.8e-77	-0.3	0.031	1.7e-21	7.4e-21	0.2	0.032	2.4e-10	9.1e-10	-0.38	0.023	5.5e-43	1.8e-42	-0.086	0.035	0.013	0.022	0.13	0.034	0.00025	0.00046	0.34	0.025	3.8e-33	1.8e-32
SNAPC1	0.5	0.026	1.2e-69	1.1e-68	-0.082	0.035	0.018	0.041	-0.1	0.031	0.0013	0.0026	0.063	0.034	0.066	0.11	0.11	0.034	0.0017	0.0031	0.085	0.034	0.014	0.028	-0.42	0.031	3.7e-37	1e-36	-0.012	0.038	0.75	0.77	-0.29	0.036	6.6e-15	4.5e-14	0.56	0.036	6.1e-42	1.9e-41	0.22	0.05	1.3e-05	3.4e-05	-0.3	0.049	1.1e-09	4.1e-09	-0.49	0.038	1.9e-30	7.8e-30
SNAPC2	-0.27	0.022	1.9e-30	5.2e-30	0.043	0.027	0.11	0.18	0.0095	0.024	0.68	0.73	0.14	0.026	1.6e-07	8.4e-07	0.18	0.025	1.4e-12	7.5e-12	0.023	0.027	0.39	0.48	-0.09	0.026	0.00064	0.00078	0.0092	0.029	0.75	0.77	0.00038	0.029	0.99	1	-0.19	0.026	9.4e-12	1.4e-11	-0.066	0.032	0.038	0.057	0.0038	0.032	0.92	0.93	0.23	0.026	2e-17	4.7e-17
SNAPC3	0.12	0.021	5.4e-09	7.9e-09	-0.087	0.023	0.00019	0.00077	-0.19	0.02	4.4e-21	5e-20	-0.14	0.023	1.1e-09	8.2e-09	0.11	0.023	2e-06	5.4e-06	-0.12	0.023	1.9e-07	1.2e-06	0.29	0.021	8e-40	2.4e-39	0.025	0.025	0.32	0.35	0.012	0.025	0.65	0.69	0.054	0.018	0.0024	0.0028	-0.14	0.019	1.7e-12	9.4e-12	-0.017	0.02	0.39	0.44	0.068	0.018	0.00012	0.00016
SNAPC4	0.072	0.026	0.0053	0.0062	0.026	0.029	0.36	0.47	0.0057	0.026	0.83	0.86	0.082	0.028	0.0039	0.0091	0.022	0.028	0.43	0.49	0.06	0.028	0.034	0.06	-0.25	0.027	1.5e-19	2.8e-19	-0.02	0.031	0.53	0.56	-0.02	0.031	0.53	0.57	0.0047	0.026	0.86	0.87	-0.1	0.028	0.00025	0.00055	0.12	0.028	3.2e-05	6.6e-05	-0.017	0.026	0.51	0.53
SNAPC5	0.27	0.019	2.5e-42	9.8e-42	-0.017	0.023	0.45	0.56	0.0099	0.021	0.62	0.68	0.046	0.023	0.044	0.078	-0.1	0.022	4.6e-06	1.2e-05	0.021	0.023	0.37	0.46	-0.3	0.02	2e-44	6.5e-44	0.18	0.024	5.3e-13	1.4e-12	-0.15	0.025	4.9e-10	1.8e-09	0.26	0.019	5.4e-34	1.4e-33	0.042	0.027	0.11	0.15	-0.18	0.024	3.5e-12	1.9e-11	-0.15	0.022	1.4e-10	2.5e-10
SNAPIN	-0.088	0.02	1.1e-05	1.5e-05	-0.043	0.022	0.055	0.1	0.048	0.02	0.016	0.026	-0.06	0.022	0.0065	0.015	0.061	0.022	0.0056	0.0094	-0.11	0.022	2.3e-07	1.3e-06	0.37	0.018	9.6e-75	6.2e-74	-0.26	0.023	4.3e-28	2.8e-27	0.059	0.024	0.015	0.021	-0.022	0.015	0.15	0.16	-0.016	0.017	0.34	0.41	-0.055	0.016	0.00082	0.0014	0.078	0.014	7.9e-08	1.2e-07
SNCA	-0.34	0.048	7.2e-12	1.2e-11	0.1	0.056	0.065	0.12	0.72	0.043	2.3e-55	1.6e-53	-0.13	0.055	0.017	0.034	0.0047	0.055	0.94	0.95	0.073	0.055	0.18	0.26	-0.35	0.054	1.3e-10	1.9e-10	-0.011	0.06	0.85	0.87	-0.21	0.06	0.00054	0.00095	-0.036	0.024	0.15	0.16	0.078	0.026	0.0046	0.0081	0.04	0.027	0.15	0.18	-0.058	0.024	0.018	0.022
SND1	-0.44	0.024	8.4e-65	6.4e-64	0.16	0.032	5.7e-07	4.2e-06	0.24	0.027	1.2e-18	1.1e-17	0.35	0.029	6.4e-31	2.7e-29	0.36	0.029	1e-32	2e-31	-0.13	0.031	2.9e-05	0.00011	-0.25	0.03	1.6e-15	2.8e-15	-0.29	0.033	1.7e-17	6e-17	-0.0068	0.035	0.85	0.87	-0.49	0.019	5.8e-81	5.9e-80	0.045	0.036	0.2	0.26	0.33	0.031	4.1e-24	1.1e-22	0.17	0.031	4e-08	6.3e-08
SND1-IT1	-0.11	0.053	0.04	0.045	0.058	0.06	0.33	0.43	0.15	0.053	0.0043	0.0078	0.18	0.058	0.0017	0.0043	0.24	0.058	2.8e-05	6.6e-05	-0.1	0.059	0.082	0.13	-0.51	0.056	8.6e-19	1.6e-18	0.13	0.064	0.04	0.049	-0.048	0.065	0.46	0.51	-0.22	0.047	2.9e-06	3.7e-06	0.027	0.054	0.61	0.67	0.26	0.051	9.1e-07	2.3e-06	-0.011	0.048	0.82	0.84
SNED1	-0.74	0.1	2.3e-13	3.8e-13	-0.26	0.12	0.026	0.056	-1.3	0.093	4.5e-40	1.7e-38	1.7	0.098	2.3e-58	4e-56	0.086	0.11	0.45	0.51	-1.1	0.11	3.8e-23	1.5e-21	1.1	0.11	2.1e-23	4.3e-23	-0.22	0.13	0.088	0.1	1.4	0.12	9.2e-31	7.2e-29	2.4	0.13	4e-56	1.9e-55	0.87	0.19	5.6e-06	1.5e-05	-0.66	0.19	0.00058	0.001	-2.5	0.12	4.2e-66	1.4e-64
SNF8	-0.26	0.022	2e-29	5.3e-29	-0.056	0.027	0.036	0.072	0.088	0.023	0.00018	0.00041	-0.051	0.026	0.054	0.093	-0.015	0.026	0.57	0.62	-0.13	0.026	1.5e-06	7.8e-06	0.5	0.02	1.7e-104	2.4e-103	-0.23	0.028	3e-16	9.7e-16	0.18	0.028	7.4e-10	2.6e-09	-0.29	0.019	1.4e-38	3.9e-38	-0.057	0.028	0.041	0.061	0.049	0.027	0.078	0.099	0.28	0.019	1.4e-37	8.3e-37
SNHG1	0.44	0.035	1.1e-32	3.2e-32	-0.063	0.043	0.15	0.23	-0.12	0.038	0.0012	0.0024	0.036	0.042	0.39	0.49	-0.21	0.041	7.8e-07	2.2e-06	0.098	0.042	0.02	0.039	-0.59	0.037	5.6e-51	2.2e-50	0.71	0.039	1.9e-62	8.3e-61	-0.29	0.045	2.6e-10	9.7e-10	0.62	0.034	9.9e-48	3.6e-47	0.27	0.054	1.3e-06	3.8e-06	-0.2	0.053	0.00036	0.00065	-0.62	0.036	9.2e-50	1.1e-48
SNHG10	0.52	0.029	8.5e-64	6.3e-63	-0.1	0.038	0.006	0.016	-0.12	0.033	0.0003	0.00067	0.028	0.037	0.46	0.56	-0.24	0.036	2.9e-11	1.3e-10	0.17	0.037	7.9e-06	3.5e-05	-0.52	0.033	5.1e-50	1.9e-49	0.43	0.038	2.7e-27	1.6e-26	-0.21	0.04	2e-07	5.4e-07	0.7	0.03	4.7e-72	3.5e-71	0.033	0.053	0.54	0.6	-0.28	0.051	3.2e-08	9.9e-08	-0.5	0.039	1.5e-29	5.9e-29
SNHG11	0.41	0.022	1.4e-65	1.1e-64	-0.053	0.029	0.067	0.12	-0.026	0.026	0.34	0.4	-0.059	0.029	0.04	0.071	-0.057	0.029	0.046	0.066	0.033	0.029	0.26	0.34	-0.33	0.026	4.9e-33	1.3e-32	0.14	0.031	5.1e-06	8.4e-06	-0.15	0.031	2.7e-06	6.2e-06	0.55	0.024	6.5e-69	4.5e-68	-0.027	0.044	0.52	0.59	-0.28	0.041	2e-11	9.7e-11	-0.31	0.034	5.4e-17	1.2e-16
SNHG12	0.12	0.032	0.00014	0.00017	0.035	0.036	0.34	0.45	0.057	0.032	0.084	0.12	0.058	0.036	0.11	0.17	0.02	0.036	0.57	0.62	0.0083	0.036	0.81	0.86	-0.54	0.03	1e-58	4.6e-58	0.38	0.037	2.8e-23	1.4e-22	-0.14	0.039	0.00023	0.00041	0.12	0.029	4.1e-05	5.1e-05	0.062	0.033	0.063	0.09	-0.0082	0.033	0.81	0.84	-0.16	0.028	3.4e-08	5.4e-08
SNHG15	0.21	0.023	7.6e-19	1.5e-18	-0.0094	0.027	0.72	0.8	-0.093	0.024	8.4e-05	0.0002	0.01	0.026	0.7	0.77	0.19	0.025	5.5e-13	3e-12	-0.1	0.026	9.6e-05	0.00033	-0.45	0.021	1.4e-79	1.1e-78	0.33	0.027	2.8e-32	2.4e-31	-0.058	0.029	0.044	0.059	0.28	0.018	3.4e-40	1e-39	-0.12	0.027	3.9e-06	1.1e-05	-0.099	0.026	0.0002	0.00037	-0.1	0.024	1.9e-05	2.7e-05
SNHG16	-0.24	0.045	1.5e-07	2.1e-07	0.31	0.051	1.8e-09	2.2e-08	0.42	0.044	1.3e-20	1.5e-19	0.3	0.05	2.2e-09	1.5e-08	0.6	0.047	7.7e-35	1.7e-33	0.13	0.051	0.01	0.022	-1.1	0.035	2.4e-152	1.5e-150	-0.17	0.056	0.0021	0.0029	-0.35	0.055	3e-10	1.1e-09	-0.2	0.03	9.9e-11	1.5e-10	0.2	0.035	2.4e-08	8.8e-08	0.34	0.03	1.3e-24	3.8e-23	-0.23	0.03	5.9e-14	1.2e-13
SNHG17	0.19	0.023	8.8e-16	1.6e-15	-0.05	0.027	0.067	0.12	-0.028	0.024	0.25	0.31	0.033	0.027	0.22	0.3	-0.01	0.027	0.7	0.75	-0.021	0.027	0.43	0.52	-0.44	0.022	9.8e-73	6.1e-72	0.4	0.026	3.5e-48	7.7e-47	-0.057	0.029	0.054	0.07	0.27	0.018	3.4e-39	9.9e-39	-0.0046	0.027	0.87	0.9	-0.073	0.026	0.0056	0.0084	-0.2	0.021	3.9e-20	1e-19
SNHG19	0.046	0.029	0.12	0.13	-0.072	0.033	0.029	0.059	-0.0095	0.029	0.74	0.79	0.0026	0.033	0.94	0.95	0.011	0.032	0.73	0.77	0.021	0.033	0.51	0.6	-0.078	0.032	0.017	0.019	0.11	0.036	0.0029	0.004	-0.023	0.036	0.53	0.57	0.28	0.037	5.3e-13	8.2e-13	0.22	0.044	7.1e-07	2.2e-06	-0.13	0.044	0.0031	0.0048	-0.35	0.036	1.5e-19	3.8e-19
SNHG20	0.61	0.035	4.1e-60	2.7e-59	-0.099	0.046	0.03	0.061	-0.21	0.04	1.2e-07	4.2e-07	-0.073	0.045	0.1	0.16	0.06	0.045	0.18	0.23	0.041	0.045	0.37	0.45	-0.67	0.039	6e-58	2.7e-57	0.46	0.047	1.1e-21	4.9e-21	-0.17	0.049	0.00064	0.0011	0.96	0.043	5.1e-71	3.8e-70	0.17	0.072	0.015	0.024	-0.32	0.069	4.4e-06	1e-05	-0.83	0.05	4.5e-48	4.9e-47
SNHG21	0.44	0.028	2.6e-49	1.2e-48	-0.098	0.035	0.0056	0.015	-0.11	0.031	0.00049	0.0011	-0.071	0.035	0.042	0.075	-0.13	0.035	0.00011	0.00023	-0.0032	0.035	0.92	0.94	-0.28	0.034	2.9e-16	5e-16	0.41	0.035	3.5e-28	2.3e-27	-0.19	0.038	1e-06	2.5e-06	0.63	0.03	5.9e-62	3.2e-61	0.0035	0.052	0.96	0.97	-0.27	0.05	5.5e-08	1.6e-07	-0.43	0.039	1.3e-22	3.8e-22
SNHG25	0.28	0.032	8.7e-18	1.7e-17	-0.078	0.037	0.038	0.075	-0.11	0.033	0.0007	0.0015	0.091	0.037	0.014	0.028	-0.017	0.037	0.66	0.7	0.083	0.037	0.026	0.047	-0.39	0.034	1e-27	2.3e-27	0.34	0.039	3.2e-17	1.1e-16	-0.21	0.04	2.4e-07	6.3e-07	0.37	0.038	4e-19	7.1e-19	0.28	0.047	2.9e-09	1.2e-08	-0.23	0.046	1.3e-06	3.2e-06	-0.4	0.038	1.3e-22	3.7e-22
SNHG3	0.2	0.023	4.3e-17	8e-17	-0.068	0.026	0.01	0.025	-0.15	0.023	1.3e-10	6.4e-10	-0.0055	0.026	0.84	0.88	-0.0039	0.026	0.88	0.9	0.15	0.026	1.3e-08	9.8e-08	-0.28	0.024	5e-29	1.2e-28	0.31	0.027	6.2e-29	4.3e-28	-0.12	0.028	3.8e-05	7.5e-05	0.38	0.028	3.5e-32	8.6e-32	0.22	0.038	7.3e-09	2.8e-08	-0.21	0.037	2.8e-08	8.6e-08	-0.37	0.029	4.7e-30	1.9e-29
SNHG4	0.14	0.035	8.4e-05	0.00011	-0.061	0.04	0.13	0.2	-0.26	0.034	1.9e-13	1.2e-12	-0.013	0.04	0.75	0.82	0.19	0.039	1.1e-06	3.2e-06	0.035	0.04	0.37	0.46	-0.077	0.039	0.052	0.058	0.012	0.043	0.78	0.8	0.072	0.043	0.094	0.12	0.52	0.044	4.7e-27	1e-26	0.22	0.056	0.00011	0.00025	-0.18	0.056	0.0016	0.0025	-0.54	0.044	6.5e-30	2.6e-29
SNHG5	0.43	0.026	4.6e-51	2.3e-50	-0.17	0.033	5.7e-07	4.2e-06	-0.19	0.03	2.8e-10	1.3e-09	0.1	0.033	0.0022	0.0055	-0.01	0.033	0.76	0.8	0.0044	0.033	0.89	0.92	-0.4	0.03	6.1e-37	1.7e-36	0.49	0.032	1.9e-46	3.8e-45	-0.26	0.035	2.4e-13	1.3e-12	0.76	0.034	5.7e-64	3.3e-63	0.26	0.062	2.9e-05	7.1e-05	-0.39	0.058	1.1e-10	4.9e-10	-0.63	0.043	1.7e-37	1e-36
SNHG6	0.12	0.031	0.00013	0.00017	-0.032	0.035	0.36	0.47	0.06	0.031	0.054	0.079	0.092	0.034	0.0071	0.016	-0.1	0.034	0.002	0.0037	0.17	0.034	3.2e-07	1.8e-06	-0.53	0.029	8.7e-64	4.4e-63	0.54	0.033	3.5e-53	9.9e-52	-0.32	0.036	8.1e-18	8.3e-17	0.31	0.034	1.6e-16	2.8e-16	0.38	0.038	5.5e-21	7.1e-20	-0.19	0.041	6.8e-06	1.5e-05	-0.44	0.03	1.6e-38	1e-37
SNHG7	0.47	0.035	3.4e-37	1.1e-36	-0.089	0.043	0.039	0.077	-0.044	0.038	0.26	0.32	0.17	0.042	7.7e-05	0.00026	-0.22	0.042	3e-07	9.1e-07	0.038	0.043	0.38	0.47	-0.6	0.037	7.4e-51	2.8e-50	0.58	0.042	4.9e-38	6e-37	-0.36	0.045	1.1e-14	7.3e-14	0.48	0.036	2.9e-33	7.4e-33	0.25	0.048	3.3e-07	1e-06	-0.25	0.047	3.9e-07	1e-06	-0.48	0.035	2.2e-33	1.1e-32
SNHG8	0.67	0.035	9.2e-67	7.4e-66	-0.14	0.047	0.0043	0.012	-0.11	0.042	0.012	0.02	0.056	0.047	0.23	0.32	0.023	0.047	0.62	0.67	0.0072	0.047	0.88	0.91	-0.79	0.038	8.7e-77	6e-76	0.58	0.047	1e-31	8.5e-31	-0.41	0.05	3.2e-16	2.6e-15	1.2	0.05	6.3e-73	4.9e-72	0.33	0.085	9.5e-05	0.00022	-0.5	0.082	2e-09	7.2e-09	-1	0.06	1.5e-49	1.8e-48
SNHG9	0.33	0.031	8.8e-25	2.1e-24	-0.096	0.036	0.0082	0.02	-0.029	0.033	0.37	0.44	-0.074	0.036	0.04	0.071	-0.048	0.036	0.18	0.22	-0.037	0.036	0.31	0.39	-0.29	0.034	4.9e-16	8.5e-16	0.41	0.037	9.8e-27	5.9e-26	-0.19	0.039	1.7e-06	4.1e-06	0.28	0.03	2.6e-18	4.5e-18	-0.049	0.038	0.2	0.26	-0.19	0.036	1.4e-07	3.9e-07	-0.082	0.034	0.016	0.019
SNIP1	0.13	0.022	2.9e-08	4.2e-08	0.1	0.025	4.7e-05	0.00022	0.02	0.023	0.39	0.45	-0.058	0.025	0.02	0.039	-0.1	0.025	4.7e-05	0.00011	0.024	0.025	0.34	0.43	-0.14	0.025	4.2e-08	5.9e-08	0.076	0.027	0.0056	0.0074	-0.079	0.027	0.0041	0.0064	-0.072	0.025	0.0035	0.0041	-0.21	0.025	6.1e-15	4.5e-14	0.097	0.027	0.00036	0.00063	0.16	0.023	8e-11	1.4e-10
SNN	1.1	0.059	1e-61	7.2e-61	-0.35	0.077	4.1e-06	2.5e-05	-0.52	0.066	5.7e-15	4.2e-14	-0.03	0.076	0.69	0.77	-0.88	0.07	1.2e-33	2.4e-32	0.41	0.076	4.8e-08	3.2e-07	-0.67	0.073	4.7e-19	8.9e-19	1.4	0.07	1.1e-71	7.1e-70	-0.34	0.083	3.7e-05	7.4e-05	2.1	0.089	2.9e-80	2.9e-79	0.77	0.15	1.7e-07	5.5e-07	-1.6	0.13	7.4e-30	3.7e-28	-1.4	0.12	5.3e-30	2.1e-29
SNORA12	0.68	0.039	1.3e-57	7.9e-57	-0.12	0.051	0.015	0.034	-0.22	0.045	1.4e-06	4.5e-06	0.0095	0.05	0.85	0.89	-0.048	0.05	0.34	0.39	-0.088	0.05	0.08	0.13	-0.57	0.046	7e-32	1.8e-31	0.59	0.051	1e-28	7.1e-28	-0.27	0.054	1.1e-06	2.7e-06	0.49	0.035	1.4e-32	3.5e-32	-0.086	0.051	0.094	0.13	-0.29	0.047	2.1e-09	7.5e-09	-0.17	0.045	0.0002	0.00026
SNORA14B	0.25	0.033	6e-14	1e-13	-0.009	0.038	0.81	0.87	-0.082	0.034	0.016	0.026	-0.0071	0.038	0.85	0.89	-0.083	0.038	0.028	0.042	0.2	0.037	1.7e-07	1e-06	-0.3	0.036	2.5e-16	4.4e-16	0.065	0.041	0.12	0.14	-0.064	0.041	0.12	0.15	0.38	0.038	9.2e-21	1.7e-20	0.0057	0.049	0.9	0.92	-0.1	0.048	0.032	0.043	-0.29	0.04	1.7e-12	3.3e-12
SNORA25	0.16	0.032	5.4e-07	7.4e-07	-0.027	0.037	0.46	0.57	0.02	0.033	0.55	0.61	0.035	0.036	0.33	0.43	0.019	0.036	0.6	0.65	-0.028	0.036	0.45	0.54	-0.19	0.036	2.5e-07	3.4e-07	0.078	0.04	0.05	0.06	-0.12	0.04	0.0018	0.0029	0.13	0.032	4.5e-05	5.6e-05	0.0075	0.037	0.84	0.87	-0.1	0.036	0.0046	0.0071	-0.054	0.033	0.1	0.11
SNORA26	-0.043	0.036	0.23	0.24	0.14	0.04	0.00058	0.0021	0.1	0.035	0.0031	0.0058	0.14	0.039	0.00054	0.0016	0.24	0.039	3.3e-10	1.4e-09	0.15	0.039	0.00013	0.00042	-0.45	0.036	1.1e-32	2.9e-32	-0.16	0.043	0.00014	0.00021	-0.19	0.043	1.4e-05	2.9e-05	0.093	0.037	0.013	0.014	0.19	0.04	6.1e-06	1.6e-05	0.019	0.041	0.64	0.68	-0.25	0.034	9.9e-13	1.9e-12
SNORA27	0.14	0.032	1.4e-05	1.8e-05	-0.0039	0.037	0.92	0.94	0.065	0.033	0.046	0.068	-0.0021	0.036	0.95	0.96	-0.021	0.036	0.55	0.61	0.16	0.036	8.3e-06	3.6e-05	-0.42	0.033	7.4e-34	2e-33	0.18	0.039	7.9e-06	1.3e-05	-0.13	0.039	0.0008	0.0014	0.23	0.035	1.5e-10	2.1e-10	-0.008	0.042	0.85	0.88	-0.078	0.041	0.059	0.077	-0.16	0.036	1.3e-05	1.8e-05
SNORA28	-0.028	0.035	0.41	0.43	0.025	0.039	0.52	0.62	-0.0076	0.035	0.82	0.85	0.009	0.038	0.81	0.86	-0.028	0.038	0.47	0.53	0.25	0.037	1.9e-11	2.1e-10	-0.3	0.037	2e-15	3.5e-15	0.16	0.042	0.00017	0.00026	-0.056	0.042	0.18	0.22	0.043	0.038	0.26	0.28	0.019	0.043	0.65	0.7	0.053	0.042	0.21	0.25	-0.1	0.038	0.0076	0.0092
SNORA32	0.17	0.034	5.1e-07	7e-07	-0.015	0.039	0.71	0.78	-0.0016	0.034	0.96	0.97	-0.038	0.038	0.31	0.41	-0.016	0.038	0.68	0.73	-0.012	0.038	0.76	0.82	-0.15	0.038	6.4e-05	8.1e-05	0.12	0.042	0.0042	0.0056	-0.092	0.042	0.029	0.039	0.14	0.035	0.00013	0.00015	-0.014	0.04	0.74	0.78	-0.032	0.039	0.43	0.47	-0.096	0.035	0.0061	0.0075
SNORA33	0.065	0.03	0.033	0.038	0.007	0.034	0.84	0.88	0.05	0.03	0.1	0.14	-0.0055	0.034	0.87	0.91	-0.084	0.034	0.013	0.02	0.084	0.034	0.014	0.027	-0.29	0.032	4.6e-19	8.5e-19	0.31	0.036	5.3e-18	1.9e-17	-0.13	0.037	0.00049	0.00086	0.12	0.034	0.00064	0.00077	0.036	0.039	0.34	0.41	-0.076	0.038	0.048	0.063	-0.083	0.034	0.015	0.018
SNORA4	-0.024	0.029	0.4	0.42	0.061	0.032	0.056	0.1	0.028	0.028	0.32	0.39	0.02	0.032	0.52	0.62	-0.062	0.031	0.051	0.072	0.08	0.032	0.012	0.024	-0.16	0.031	5.2e-07	7.1e-07	0.13	0.034	0.00028	0.00041	-0.059	0.035	0.087	0.11	0.11	0.033	0.0012	0.0014	0.016	0.038	0.66	0.71	-0.016	0.037	0.67	0.71	-0.11	0.033	0.0013	0.0017
SNORA40	0.04	0.032	0.23	0.25	0.0044	0.037	0.9	0.93	0.034	0.032	0.3	0.37	0.068	0.036	0.057	0.098	0.03	0.036	0.4	0.46	-0.017	0.036	0.64	0.71	-0.11	0.036	0.0028	0.0033	-0.042	0.04	0.3	0.33	-0.041	0.04	0.3	0.35	0.11	0.037	0.0043	0.005	0.012	0.042	0.77	0.81	0.012	0.041	0.76	0.79	-0.12	0.037	0.0008	0.001
SNORA45A	-0.058	0.03	0.052	0.059	0.049	0.034	0.14	0.22	0.08	0.03	0.0077	0.013	0.033	0.033	0.32	0.42	-7.5e-05	0.033	1	1	0.083	0.033	0.013	0.025	-0.18	0.033	2.7e-08	3.8e-08	-0.013	0.036	0.72	0.74	0.0042	0.036	0.91	0.92	-0.12	0.033	0.00032	0.00039	-0.018	0.038	0.64	0.7	0.098	0.037	0.0076	0.011	0.053	0.033	0.12	0.13
SNORA45B	-0.013	0.028	0.64	0.66	0.084	0.031	0.0071	0.018	0.046	0.028	0.097	0.13	0.025	0.031	0.42	0.52	-0.028	0.031	0.36	0.42	0.085	0.031	0.0061	0.013	-0.17	0.03	1.4e-08	2e-08	-0.021	0.034	0.53	0.56	-0.015	0.034	0.66	0.7	-0.059	0.033	0.07	0.077	-0.075	0.036	0.041	0.061	0.071	0.036	0.049	0.065	0.06	0.033	0.065	0.074
SNORA48	0.12	0.032	0.00032	0.0004	0.063	0.036	0.083	0.14	0.04	0.032	0.21	0.26	-0.058	0.036	0.1	0.16	0.039	0.035	0.28	0.34	0.031	0.036	0.39	0.47	-0.34	0.034	5.6e-23	1.2e-22	0.18	0.039	3.1e-06	5.1e-06	-0.083	0.039	0.033	0.045	-0.059	0.035	0.1	0.11	-0.23	0.038	1.5e-09	6.2e-09	0.15	0.038	0.00018	0.00034	0.13	0.035	0.00031	0.00041
SNORA5C	0.63	0.038	2.4e-54	1.3e-53	0.062	0.049	0.21	0.31	0.0041	0.043	0.91	0.93	0.054	0.049	0.27	0.36	-0.12	0.048	0.012	0.02	0.044	0.049	0.37	0.45	-0.7	0.042	1.8e-53	7.5e-53	0.21	0.053	5.9e-05	9e-05	-0.37	0.052	1.3e-12	6.7e-12	0.78	0.035	2.5e-67	1.6e-66	-0.26	0.06	1.3e-05	3.4e-05	-0.3	0.059	3.1e-07	8.2e-07	-0.33	0.052	1.3e-09	2.2e-09
SNORA60	0.3	0.034	2.1e-18	4.2e-18	-0.035	0.04	0.37	0.48	-0.021	0.035	0.56	0.62	-0.024	0.039	0.53	0.63	-0.11	0.039	0.0065	0.011	0.073	0.039	0.063	0.1	-0.3	0.038	4.6e-15	7.9e-15	0.14	0.043	0.00096	0.0014	-0.084	0.043	0.05	0.066	0.39	0.036	3.5e-23	7e-23	-0.034	0.047	0.46	0.53	-0.13	0.046	0.005	0.0076	-0.25	0.04	5e-10	8.6e-10
SNORA62	0.071	0.032	0.028	0.032	0.049	0.036	0.18	0.27	0.12	0.032	0.00019	0.00043	0.0046	0.036	0.9	0.93	0.025	0.036	0.48	0.54	0.043	0.036	0.24	0.32	-0.35	0.034	3.8e-24	8e-24	0.11	0.039	0.0068	0.0089	-0.11	0.039	0.0058	0.0089	0.13	0.036	0.0003	0.00036	-0.068	0.04	0.091	0.13	0.016	0.04	0.69	0.73	-0.087	0.036	0.015	0.018
SNORA67	0.15	0.027	7.6e-09	1.1e-08	-0.0011	0.03	0.96	0.98	0.017	0.027	0.51	0.57	-0.013	0.03	0.66	0.74	0.04	0.029	0.18	0.22	0.029	0.03	0.33	0.42	-0.29	0.028	1.7e-23	3.6e-23	0.11	0.032	0.00078	0.0011	-0.078	0.032	0.016	0.023	0.03	0.032	0.34	0.36	-0.12	0.035	0.00099	0.0019	0.044	0.035	0.21	0.25	0.027	0.032	0.4	0.42
SNORA68	-0.048	0.031	0.12	0.13	-0.029	0.035	0.39	0.5	0.043	0.031	0.16	0.21	0.055	0.034	0.11	0.17	0.04	0.034	0.24	0.29	0.12	0.034	0.00057	0.0016	-0.22	0.033	7.5e-11	1.1e-10	0.1	0.037	0.005	0.0066	-0.054	0.037	0.15	0.18	-0.0038	0.033	0.9	0.91	0.044	0.037	0.24	0.29	0.0085	0.036	0.81	0.84	-0.038	0.033	0.25	0.27
SNORA70	-0.29	0.033	4.6e-18	8.9e-18	0.17	0.038	1e-05	5.7e-05	0.21	0.033	9.3e-10	4.2e-09	0.21	0.037	2.1e-08	1.3e-07	0.25	0.037	1.9e-11	8.9e-11	0.04	0.038	0.3	0.38	-0.54	0.033	1.7e-52	6.8e-52	0.015	0.041	0.72	0.75	-0.046	0.041	0.27	0.31	-0.38	0.034	1.6e-25	3.3e-25	-0.077	0.044	0.089	0.12	0.38	0.039	5.9e-20	9.6e-19	0.13	0.039	0.00074	0.00096
SNORA70G	0.35	0.034	3.8e-23	8.5e-23	0.11	0.041	0.0099	0.024	-0.009	0.036	0.8	0.84	-0.13	0.04	0.0011	0.0029	-0.16	0.04	7.1e-05	0.00016	0.025	0.04	0.54	0.63	-0.17	0.04	1.7e-05	2.2e-05	0.016	0.044	0.72	0.74	-0.11	0.044	0.011	0.016	0.025	0.04	0.53	0.55	-0.37	0.04	5.7e-18	5.7e-17	-0.033	0.044	0.46	0.51	0.29	0.036	2.2e-14	4.6e-14
SNORA71D	0.14	0.034	4.8e-05	6.1e-05	0.098	0.039	0.011	0.027	-0.052	0.034	0.13	0.17	-0.037	0.038	0.34	0.44	-0.013	0.038	0.73	0.77	0.078	0.038	0.043	0.073	-0.37	0.036	1.1e-23	2.2e-23	0.23	0.041	2.8e-08	5.5e-08	-0.059	0.042	0.16	0.19	0.27	0.035	3.7e-13	5.8e-13	-0.11	0.042	0.013	0.021	-0.023	0.042	0.59	0.64	-0.16	0.037	2.5e-05	3.5e-05
SNORA71E	0.39	0.033	1e-29	2.8e-29	-0.052	0.041	0.2	0.29	-0.029	0.036	0.42	0.49	-0.022	0.04	0.58	0.67	-0.066	0.04	0.095	0.13	-0.00073	0.04	0.99	0.99	-0.28	0.039	2.1e-12	3.3e-12	0.13	0.044	0.0024	0.0033	-0.18	0.044	5.2e-05	0.0001	0.48	0.034	2.9e-36	7.9e-36	-0.043	0.047	0.36	0.43	-0.22	0.045	2.1e-06	5e-06	-0.26	0.04	8.6e-11	1.5e-10
SNORA8	0.05	0.034	0.14	0.15	-0.027	0.038	0.48	0.59	0.032	0.034	0.35	0.42	0.017	0.038	0.66	0.74	0.086	0.038	0.022	0.034	0.042	0.038	0.27	0.35	-0.18	0.037	1.3e-06	1.7e-06	0.085	0.041	0.041	0.049	-0.13	0.041	0.0016	0.0026	0.053	0.037	0.15	0.17	0.051	0.041	0.22	0.27	0.066	0.041	0.1	0.13	-0.15	0.036	6e-05	8.2e-05
SNORA80B	-0.45	0.039	5.8e-30	1.6e-29	-0.046	0.046	0.32	0.43	-0.072	0.041	0.079	0.11	-0.24	0.045	1e-07	5.6e-07	-0.055	0.045	0.23	0.28	0.34	0.044	1.8e-14	2.9e-13	0.26	0.045	9.3e-09	1.3e-08	0.15	0.05	0.002	0.0028	0.3	0.049	1.6e-09	5.3e-09	-0.31	0.041	2.4e-13	3.7e-13	0.09	0.05	0.068	0.096	0.2	0.048	3.2e-05	6.6e-05	0.076	0.044	0.086	0.097
SNORA9	0.23	0.036	3.7e-10	5.6e-10	0.065	0.041	0.11	0.19	-0.11	0.036	0.0034	0.0064	-0.05	0.04	0.21	0.3	0.19	0.04	1.2e-06	3.2e-06	-0.024	0.041	0.55	0.63	-0.46	0.037	6.3e-32	1.6e-31	0.2	0.044	4.9e-06	8.2e-06	-0.05	0.044	0.26	0.31	0.31	0.035	7e-17	1.2e-16	-0.13	0.043	0.0031	0.0057	-0.048	0.043	0.26	0.31	-0.17	0.038	1.9e-05	2.6e-05
SNORD10	0.24	0.034	2.2e-12	3.7e-12	0.0095	0.038	0.81	0.87	0.052	0.034	0.12	0.16	-0.075	0.038	0.045	0.079	-0.023	0.038	0.53	0.59	0.07	0.038	0.066	0.11	-0.45	0.034	2.1e-36	5.9e-36	0.25	0.04	2.3e-09	4.8e-09	-0.093	0.041	0.024	0.033	0.13	0.037	0.00058	0.0007	-0.18	0.041	1.8e-05	4.5e-05	0.057	0.041	0.17	0.2	-0.033	0.037	0.39	0.41
SNORD102	0.12	0.032	0.00014	0.00017	0.017	0.036	0.64	0.73	-0.028	0.032	0.4	0.46	-0.0019	0.036	0.96	0.97	-0.042	0.036	0.24	0.29	0.15	0.036	3e-05	0.00012	-0.3	0.034	9.8e-18	1.8e-17	0.15	0.039	0.00011	0.00017	-0.074	0.039	0.059	0.077	0.24	0.031	9.9e-14	1.6e-13	-0.022	0.038	0.56	0.63	-0.029	0.038	0.44	0.49	-0.2	0.032	1.6e-09	2.6e-09
SNORD11	0.12	0.031	0.00015	0.00019	-0.031	0.035	0.37	0.48	0.0091	0.031	0.77	0.81	-0.017	0.035	0.63	0.72	-0.037	0.034	0.28	0.34	0.058	0.035	0.095	0.15	-0.2	0.034	4.2e-09	6.1e-09	0.11	0.038	0.0025	0.0034	-0.027	0.038	0.48	0.52	0.17	0.036	1.8e-06	2.4e-06	-0.069	0.041	0.095	0.13	0.035	0.041	0.39	0.44	-0.14	0.036	7e-05	9.5e-05
SNORD110	0.27	0.034	1.5e-14	2.6e-14	0.15	0.04	0.00011	0.00045	0.016	0.035	0.65	0.7	-0.0053	0.039	0.89	0.92	-0.081	0.039	0.04	0.057	0.11	0.039	0.0052	0.012	-0.56	0.034	2.1e-52	8.5e-52	0.25	0.042	3.5e-09	7.2e-09	-0.21	0.043	1.2e-06	2.8e-06	0.34	0.031	1.4e-23	2.8e-23	-0.23	0.039	8.5e-09	3.3e-08	-0.044	0.04	0.27	0.32	-0.12	0.036	0.0012	0.0015
SNORD12C	-0.06	0.033	0.071	0.079	0.07	0.037	0.057	0.11	-0.045	0.033	0.17	0.22	0.0076	0.037	0.83	0.88	-0.073	0.036	0.044	0.063	0.17	0.036	3e-06	1.4e-05	-0.34	0.034	5.6e-22	1.1e-21	0.37	0.038	1.3e-21	5.8e-21	-0.015	0.04	0.72	0.76	0.022	0.036	0.54	0.56	-0.011	0.04	0.79	0.83	0.014	0.039	0.71	0.74	-0.025	0.035	0.47	0.5
SNORD13	0.091	0.037	0.013	0.015	-0.12	0.041	0.0038	0.011	0.046	0.037	0.21	0.27	-0.19	0.04	1.3e-06	6.2e-06	-0.075	0.04	0.061	0.085	-0.042	0.04	0.3	0.38	-0.076	0.04	0.058	0.065	0.53	0.04	3.4e-37	3.9e-36	-0.13	0.044	0.0034	0.0054	0.22	0.039	3.2e-08	4.4e-08	0.13	0.046	0.0058	0.01	-0.015	0.045	0.75	0.78	-0.31	0.037	3e-15	6.5e-15
SNORD14A	0.23	0.038	1.2e-09	1.8e-09	0.094	0.043	0.03	0.061	-0.011	0.039	0.78	0.82	-0.049	0.043	0.25	0.34	-0.0041	0.043	0.93	0.94	0.16	0.043	0.00012	0.00041	-0.58	0.038	1e-47	3.7e-47	0.28	0.046	2.2e-09	4.6e-09	-0.14	0.047	0.0021	0.0034	0.18	0.036	9.1e-07	1.2e-06	-0.093	0.042	0.029	0.044	-0.039	0.042	0.35	0.39	-0.074	0.037	0.047	0.054
SNORD14B	0.32	0.036	1.5e-18	2.9e-18	0.051	0.042	0.23	0.33	0.009	0.037	0.81	0.84	-0.031	0.042	0.45	0.55	-0.014	0.042	0.73	0.77	0.14	0.042	0.00062	0.0018	-0.6	0.036	6.3e-54	2.6e-53	0.24	0.045	1.9e-07	3.4e-07	-0.18	0.045	7.4e-05	0.00014	0.27	0.034	1.5e-14	2.5e-14	-0.19	0.04	5.3e-06	1.4e-05	0.024	0.041	0.56	0.6	-0.14	0.036	0.00014	0.00018
SNORD17	-0.29	0.033	2.9e-17	5.5e-17	0.051	0.039	0.19	0.28	0.11	0.034	0.0018	0.0035	-0.16	0.038	2.1e-05	7.8e-05	-0.076	0.038	0.047	0.066	-0.066	0.038	0.086	0.13	0.4	0.036	6.5e-28	1.5e-27	-0.13	0.042	0.0026	0.0035	0.21	0.041	7.2e-07	1.8e-06	-0.28	0.031	5.9e-17	1e-16	-0.067	0.039	0.085	0.12	0.19	0.037	2.2e-07	5.9e-07	0.17	0.033	5.8e-07	8.6e-07
SNORD2	-0.07	0.027	0.0086	0.01	0.018	0.03	0.54	0.64	-0.018	0.027	0.49	0.55	0.064	0.03	0.03	0.056	-5.9e-05	0.03	1	1	0.11	0.03	0.00039	0.0012	-0.11	0.029	0.00011	0.00013	0.056	0.033	0.083	0.097	-0.013	0.033	0.69	0.72	-0.036	0.034	0.29	0.31	0.047	0.038	0.21	0.27	0.047	0.037	0.2	0.24	-0.041	0.034	0.23	0.24
SNORD31	0.21	0.036	1.7e-08	2.5e-08	0.0017	0.042	0.96	0.98	-0.029	0.037	0.42	0.49	0.026	0.041	0.52	0.62	-0.13	0.041	0.0011	0.0021	0.054	0.041	0.19	0.26	-0.45	0.038	1.4e-30	3.5e-30	0.42	0.043	9.9e-22	4.4e-21	-0.073	0.045	0.1	0.13	0.26	0.038	9.5e-11	1.4e-10	0.19	0.044	2.2e-05	5.5e-05	-0.11	0.044	0.015	0.021	-0.31	0.037	9.6e-16	2.1e-15
SNORD35B	0.24	0.03	9.9e-15	1.7e-14	0.042	0.036	0.24	0.34	0.048	0.031	0.13	0.17	-0.035	0.035	0.31	0.41	-0.11	0.035	0.0016	0.003	0.078	0.035	0.026	0.048	-0.33	0.033	1.2e-21	2.3e-21	0.055	0.038	0.15	0.17	-0.059	0.038	0.13	0.16	0.13	0.033	0.00011	0.00014	-0.12	0.037	0.00091	0.0018	-0.017	0.037	0.65	0.68	-0.015	0.033	0.66	0.67
SNORD3A	-0.46	0.047	1.4e-21	3.1e-21	-0.13	0.054	0.019	0.043	0.071	0.049	0.15	0.2	-0.47	0.051	6.5e-19	1.2e-17	-0.18	0.053	0.00083	0.0016	-0.31	0.053	5.8e-09	4.4e-08	0.62	0.049	5.7e-34	1.5e-33	0.67	0.054	2.3e-32	2e-31	0.43	0.057	1.4e-13	7.7e-13	-0.55	0.05	2e-24	4.1e-24	-0.14	0.066	0.04	0.06	0.66	0.054	4.3e-29	2e-27	0.12	0.058	0.044	0.051
SNORD45A	0.042	0.032	0.19	0.21	0.095	0.036	0.0084	0.021	-0.044	0.032	0.17	0.22	0.073	0.035	0.039	0.07	-0.052	0.035	0.14	0.18	0.13	0.035	0.00026	0.00081	-0.24	0.034	1.4e-11	2.2e-11	0.037	0.039	0.34	0.37	-0.039	0.039	0.32	0.36	0.098	0.034	0.0047	0.0054	-0.075	0.039	0.056	0.081	0.11	0.038	0.0031	0.0049	-0.13	0.034	0.00016	0.00021
SNORD45B	0.055	0.03	0.069	0.076	0.034	0.034	0.32	0.43	0.021	0.03	0.49	0.55	0.027	0.033	0.42	0.52	-0.039	0.033	0.24	0.29	0.12	0.033	0.00024	0.00076	-0.21	0.033	1.6e-10	2.4e-10	0.044	0.037	0.23	0.26	-0.073	0.037	0.048	0.063	0.026	0.031	0.41	0.42	-0.011	0.035	0.76	0.8	0.0011	0.035	0.97	0.97	-0.018	0.031	0.56	0.58
SNORD45C	0.048	0.03	0.11	0.12	0.066	0.034	0.05	0.095	-0.027	0.03	0.36	0.42	0.068	0.033	0.042	0.074	0.015	0.033	0.65	0.7	0.042	0.033	0.2	0.28	-0.14	0.033	2.5e-05	3.3e-05	-0.041	0.036	0.27	0.3	-0.049	0.036	0.18	0.22	0.061	0.033	0.069	0.076	0.063	0.037	0.091	0.13	0.085	0.037	0.021	0.029	-0.18	0.032	4.2e-08	6.6e-08
SNORD47	0.12	0.032	0.00011	0.00014	0.05	0.036	0.16	0.24	0.022	0.032	0.49	0.56	-0.048	0.035	0.17	0.25	0.088	0.035	0.012	0.019	0.067	0.035	0.058	0.096	-0.37	0.033	1.1e-27	2.6e-27	0.13	0.038	0.0011	0.0015	-0.08	0.038	0.039	0.052	0.28	0.033	4.1e-16	6.8e-16	-0.019	0.041	0.64	0.7	-0.0091	0.04	0.82	0.85	-0.25	0.033	2.4e-13	4.7e-13
SNORD52	0.058	0.028	0.04	0.045	0.015	0.032	0.65	0.73	0.0048	0.028	0.87	0.89	0.0094	0.031	0.76	0.82	0.06	0.031	0.055	0.077	0.091	0.031	0.0036	0.0085	-0.21	0.03	1.3e-11	2e-11	0.045	0.034	0.19	0.21	-0.097	0.034	0.0048	0.0073	0.08	0.031	0.0094	0.011	-0.087	0.034	0.012	0.019	-0.002	0.034	0.96	0.96	-0.0087	0.031	0.77	0.79
SNORD55	0.019	0.029	0.49	0.51	-0.0015	0.032	0.96	0.98	0.0085	0.029	0.76	0.8	0.045	0.032	0.16	0.24	0.015	0.032	0.64	0.69	0.076	0.032	0.018	0.035	-0.26	0.031	3.2e-16	5.5e-16	0.15	0.035	1e-05	1.6e-05	-0.048	0.035	0.17	0.2	-0.093	0.032	0.0046	0.0053	-0.044	0.037	0.23	0.28	0.027	0.036	0.46	0.51	0.1	0.032	0.0012	0.0016
SNORD59A	0.14	0.028	1.3e-06	1.7e-06	0.018	0.032	0.58	0.68	-0.016	0.029	0.57	0.63	-0.0066	0.032	0.83	0.88	-0.065	0.032	0.04	0.057	0.053	0.032	0.093	0.14	-0.15	0.031	2.6e-06	3.4e-06	0.021	0.035	0.55	0.58	-0.019	0.035	0.58	0.62	0.051	0.034	0.13	0.14	-0.11	0.037	0.0035	0.0062	0.035	0.037	0.34	0.39	0.0076	0.034	0.82	0.83
SNORD59B	0.086	0.028	0.002	0.0024	0.066	0.031	0.036	0.073	0.038	0.028	0.18	0.23	-0.0015	0.031	0.96	0.97	-0.068	0.031	0.028	0.042	-0.02	0.031	0.52	0.61	-0.17	0.031	5.1e-08	7.1e-08	0.073	0.034	0.031	0.039	-0.023	0.034	0.49	0.54	0.042	0.032	0.19	0.2	-0.13	0.035	0.00014	0.00031	0.024	0.035	0.5	0.55	0.045	0.032	0.15	0.17
SNORD63	0.25	0.033	4.7e-14	8.1e-14	0.084	0.038	0.029	0.06	0.011	0.034	0.73	0.78	-0.13	0.038	0.0006	0.0017	-0.044	0.038	0.24	0.29	-0.023	0.038	0.55	0.63	-0.25	0.037	1.7e-11	2.6e-11	0.11	0.041	0.0069	0.009	-0.065	0.042	0.12	0.15	0.18	0.036	1.4e-06	1.8e-06	-0.13	0.041	0.0013	0.0025	0.006	0.041	0.88	0.9	-0.074	0.037	0.046	0.052
SNORD80	0.26	0.033	6.6e-15	1.2e-14	0.02	0.039	0.61	0.7	0.0068	0.034	0.83	0.86	-0.02	0.038	0.59	0.68	-0.013	0.038	0.73	0.77	0.083	0.038	0.03	0.054	-0.41	0.035	4.6e-29	1.1e-28	0.18	0.041	2.3e-05	3.7e-05	-0.17	0.042	7.3e-05	0.00014	0.42	0.033	2.5e-30	5.9e-30	-0.099	0.045	0.028	0.043	-0.087	0.045	0.05	0.066	-0.27	0.037	3.6e-12	6.8e-12
SNORD87	0.092	0.029	0.0014	0.0017	0.053	0.033	0.1	0.17	0.093	0.029	0.0012	0.0024	0.0076	0.032	0.81	0.86	-0.11	0.032	0.00059	0.0012	0.1	0.032	0.0018	0.0047	-0.31	0.03	3.2e-23	6.6e-23	0.14	0.035	0.0001	0.00015	-0.098	0.035	0.0054	0.0082	0.069	0.03	0.026	0.029	0.033	0.034	0.33	0.39	0.014	0.034	0.66	0.7	-0.11	0.03	0.0005	0.00065
SNORD89	-0.25	0.032	6.1e-15	1.1e-14	0.069	0.036	0.058	0.11	-0.044	0.033	0.18	0.23	0.019	0.036	0.6	0.68	0.087	0.036	0.015	0.024	0.037	0.036	0.3	0.38	0.28	0.035	1.6e-15	2.7e-15	-0.28	0.038	6.8e-13	1.8e-12	0.12	0.039	0.0031	0.0049	-0.44	0.035	3.8e-30	8.8e-30	0.028	0.048	0.55	0.62	0.26	0.045	6.2e-09	2.1e-08	0.2	0.041	1.8e-06	2.7e-06
SNORD94	0.19	0.032	7.8e-09	1.1e-08	0.05	0.036	0.17	0.25	-0.059	0.032	0.067	0.096	0.053	0.036	0.14	0.21	-0.073	0.036	0.04	0.058	0.11	0.036	0.0025	0.0061	-0.25	0.035	6.9e-13	1.1e-12	0.041	0.039	0.29	0.32	-0.085	0.039	0.032	0.044	0.14	0.036	0.00015	0.00019	-0.056	0.041	0.17	0.22	0.0092	0.041	0.82	0.85	-0.099	0.036	0.0064	0.0078
SNORD96A	0.21	0.032	9.2e-11	1.4e-10	-0.029	0.037	0.44	0.55	-0.011	0.033	0.73	0.78	0.039	0.037	0.29	0.39	-0.046	0.037	0.21	0.26	0.045	0.037	0.23	0.3	-0.32	0.035	1.6e-18	3e-18	0.15	0.04	0.00015	0.00023	-0.081	0.04	0.044	0.059	0.17	0.033	2.5e-07	3.4e-07	-0.06	0.038	0.12	0.16	-0.046	0.038	0.22	0.26	-0.085	0.034	0.012	0.014
SNPH	1.3	0.055	2.8e-100	5.8e-99	-0.029	0.08	0.72	0.79	-0.39	0.07	4.8e-08	1.8e-07	0.18	0.079	0.024	0.046	-0.55	0.077	1.7e-12	9e-12	0.13	0.08	0.091	0.14	-0.95	0.072	8.4e-36	2.3e-35	0.72	0.083	3.1e-17	1.1e-16	-0.66	0.084	7.5e-15	5e-14	1.1	0.048	1.9e-74	1.5e-73	-0.046	0.089	0.6	0.66	-0.78	0.077	3.5e-21	6.7e-20	-0.47	0.074	1.1e-09	1.9e-09
SNRK	0.48	0.022	1.6e-81	2e-80	-0.04	0.031	0.19	0.28	-0.12	0.027	2.4e-05	6.4e-05	-0.15	0.03	9.5e-07	4.5e-06	-0.34	0.028	2.8e-32	5.2e-31	-0.024	0.031	0.43	0.52	-0.12	0.03	0.00011	0.00014	0.43	0.03	1.9e-41	2.9e-40	-0.13	0.033	7.3e-05	0.00014	0.8	0.016	4.8e-143	3.6e-141	-0.24	0.051	2.9e-06	8.1e-06	-0.34	0.049	1.4e-11	6.9e-11	-0.3	0.044	5.4e-11	9.6e-11
SNRNP200	0.064	0.015	3.3e-05	4.3e-05	0.043	0.017	0.012	0.028	0.023	0.015	0.14	0.19	0.045	0.017	0.0073	0.016	-0.16	0.016	6.6e-24	8.1e-23	-0.07	0.017	3.4e-05	0.00013	0.044	0.017	0.0083	0.0097	-0.052	0.018	0.0045	0.006	0.053	0.018	0.0039	0.0061	-0.0073	0.014	0.6	0.62	-0.13	0.013	6.2e-20	7.3e-19	0.07	0.015	2.8e-06	6.7e-06	0.054	0.013	6.7e-05	9.2e-05
SNRNP25	-0.16	0.036	9.3e-06	1.2e-05	-0.25	0.04	1.4e-09	1.8e-08	0.11	0.036	0.0035	0.0064	-0.14	0.04	0.00047	0.0014	-0.31	0.039	4.5e-15	2.9e-14	-0.18	0.04	9.2e-06	3.9e-05	0.76	0.03	1.3e-102	1.7e-101	-0.028	0.044	0.53	0.56	0.24	0.044	2.8e-08	8.1e-08	0.11	0.027	3.6e-05	4.5e-05	0.089	0.031	0.0047	0.0084	-0.091	0.031	0.0031	0.0048	-0.11	0.027	7.4e-05	0.0001
SNRNP27	0.024	0.017	0.15	0.17	-0.072	0.018	8.9e-05	0.00039	-0.031	0.017	0.064	0.092	-0.089	0.018	8.5e-07	4e-06	-0.087	0.018	1.5e-06	4.2e-06	-0.032	0.018	0.082	0.13	0.3	0.015	9.5e-76	6.4e-75	-0.013	0.02	0.51	0.54	-0.0072	0.02	0.72	0.75	-0.18	0.016	5.8e-24	1.2e-23	-0.02	0.021	0.35	0.41	-0.026	0.021	0.22	0.25	0.21	0.014	7.2e-37	4.2e-36
SNRNP35	-0.31	0.025	1.5e-32	4.3e-32	-0.097	0.03	0.0014	0.0046	-0.083	0.027	0.0019	0.0037	-0.053	0.03	0.078	0.13	-0.13	0.03	8.3e-06	2.1e-05	-0.033	0.03	0.28	0.37	0.6	0.022	2.8e-119	6.1e-118	-0.055	0.033	0.095	0.11	0.29	0.031	5.4e-20	7.6e-19	-0.34	0.019	5.5e-51	2.2e-50	0.12	0.029	4.5e-05	0.00011	0.076	0.029	0.0095	0.014	0.17	0.025	1.3e-11	2.5e-11
SNRNP40	-0.032	0.012	0.011	0.012	-0.03	0.014	0.029	0.061	0.042	0.012	0.00077	0.0016	-0.014	0.014	0.29	0.39	0.044	0.014	0.0011	0.002	-0.0086	0.014	0.53	0.61	0.086	0.013	2e-10	3e-10	-0.12	0.014	6e-17	2e-16	0.014	0.015	0.35	0.4	0.034	0.012	0.006	0.007	-0.054	0.014	7.1e-05	0.00017	-0.03	0.014	0.029	0.04	0.034	0.012	0.006	0.0073
SNRNP48	0.37	0.027	7.6e-39	2.7e-38	0.026	0.034	0.43	0.54	-0.12	0.03	5.1e-05	0.00013	-0.078	0.033	0.018	0.035	-0.084	0.033	0.01	0.017	0.033	0.033	0.31	0.4	-0.28	0.032	1.3e-18	2.4e-18	0.3	0.035	1.9e-17	6.6e-17	-0.2	0.036	5.8e-08	1.6e-07	0.2	0.023	6.3e-16	1.1e-15	-0.0019	0.029	0.96	0.96	-0.091	0.028	0.0013	0.0021	-0.12	0.025	3e-06	4.3e-06
SNRNP70	0.16	0.012	2.9e-34	8.9e-34	-0.036	0.015	0.014	0.033	-0.081	0.013	6.7e-10	3e-09	-0.0095	0.015	0.51	0.61	-0.05	0.014	0.00051	0.001	0.045	0.014	0.0021	0.0053	-0.092	0.014	1.3e-10	1.9e-10	0.087	0.016	3e-08	5.8e-08	-0.022	0.016	0.17	0.2	0.24	0.016	1e-36	2.8e-36	0.042	0.024	0.08	0.11	-0.013	0.023	0.57	0.61	-0.26	0.015	7.7e-48	8.4e-47
SNRPA	-0.36	0.019	1.9e-68	1.6e-67	0.074	0.025	0.0034	0.0097	0.24	0.021	8.7e-28	1.6e-26	0.041	0.025	0.096	0.15	-0.065	0.025	0.0089	0.014	0.044	0.025	0.077	0.12	0.24	0.023	3.9e-24	8.3e-24	-0.26	0.026	2.6e-23	1.3e-22	0.036	0.027	0.19	0.23	-0.4	0.016	8.2e-78	7.6e-77	0.12	0.03	9.8e-05	0.00022	0.17	0.029	6.5e-09	2.2e-08	0.16	0.026	1.5e-09	2.6e-09
SNRPA1	0.08	0.012	7.1e-11	1.1e-10	0.0077	0.014	0.58	0.67	-0.0073	0.012	0.56	0.62	0.044	0.013	0.0011	0.0028	-0.015	0.013	0.25	0.3	0.046	0.014	0.00074	0.0021	-0.15	0.012	1e-31	2.5e-31	0.029	0.015	0.053	0.063	-0.048	0.015	0.0013	0.0022	0.15	0.013	9.4e-27	2e-26	0.063	0.017	0.00036	0.00076	-0.086	0.017	5.1e-07	1.3e-06	-0.13	0.014	2.7e-19	6.9e-19
SNRPB	-0.4	0.018	5.4e-85	7.4e-84	-0.02	0.025	0.43	0.54	0.16	0.022	6.1e-13	3.8e-12	-0.0085	0.025	0.73	0.8	0.025	0.025	0.32	0.38	-0.063	0.025	0.012	0.024	0.36	0.021	1.6e-54	6.5e-54	-0.17	0.027	2.2e-10	4.8e-10	0.15	0.027	2.3e-08	6.7e-08	-0.43	0.017	6.7e-74	5.4e-73	-0.036	0.033	0.27	0.33	0.11	0.032	0.001	0.0017	0.35	0.022	2.2e-41	1.6e-40
SNRPB2	-0.23	0.018	1e-34	3.1e-34	-0.046	0.021	0.031	0.063	0.046	0.019	0.017	0.028	0.02	0.021	0.34	0.44	0.079	0.021	0.00016	0.00034	-0.087	0.021	3.4e-05	0.00013	0.29	0.019	9e-48	3.2e-47	-0.11	0.023	5.7e-07	1e-06	0.065	0.023	0.0047	0.0072	-0.2	0.015	1e-31	2.5e-31	0.13	0.02	9.4e-10	4e-09	0.035	0.021	0.096	0.12	0.07	0.019	0.00023	0.0003
SNRPC	-0.1	0.016	1.8e-10	2.8e-10	-0.091	0.018	3.6e-07	2.8e-06	0.061	0.016	0.00019	0.00043	-0.053	0.018	0.003	0.0072	-0.068	0.018	0.00013	0.00027	-0.033	0.018	0.062	0.1	0.25	0.015	2.8e-52	1.1e-51	-0.009	0.02	0.64	0.67	0.057	0.02	0.0034	0.0054	-0.038	0.016	0.015	0.018	0.071	0.017	5.6e-05	0.00013	-0.075	0.017	1.3e-05	2.9e-05	0.043	0.016	0.0057	0.0069
SNRPD1	-0.098	0.019	2e-07	2.7e-07	-0.11	0.021	3.9e-07	3e-06	0.12	0.018	2.5e-10	1.2e-09	-0.037	0.021	0.074	0.12	-0.085	0.02	3.4e-05	8e-05	-0.068	0.021	0.0011	0.003	0.32	0.018	3.4e-61	1.6e-60	-0.084	0.023	0.00021	0.00032	0.026	0.023	0.25	0.29	-0.022	0.017	0.19	0.2	0.12	0.018	2.7e-10	1.2e-09	-0.04	0.019	0.033	0.045	-0.038	0.017	0.027	0.031
SNRPD2	-0.029	0.015	0.052	0.058	-0.079	0.016	1.8e-06	1.2e-05	0.11	0.014	1.2e-14	8.3e-14	0.059	0.016	0.00028	0.00085	-0.03	0.016	0.063	0.087	-0.02	0.016	0.23	0.3	0.02	0.016	0.23	0.24	0.022	0.018	0.22	0.25	-0.087	0.018	1.1e-06	2.7e-06	0.094	0.021	1.1e-05	1.5e-05	0.22	0.021	2.1e-21	2.8e-20	-0.1	0.023	1.4e-05	3.1e-05	-0.18	0.019	1.2e-18	2.9e-18
SNRPD3	0.086	0.012	1e-12	1.7e-12	-0.023	0.014	0.085	0.15	0.015	0.012	0.21	0.26	0.019	0.013	0.15	0.23	0.032	0.013	0.017	0.026	0.012	0.014	0.37	0.46	-0.12	0.013	2.4e-19	4.6e-19	0.048	0.015	0.0012	0.0017	-0.1	0.014	1.6e-12	8e-12	0.11	0.012	9.2e-19	1.6e-18	0.031	0.015	0.034	0.052	-0.068	0.014	2.7e-06	6.4e-06	-0.078	0.013	1.3e-09	2.2e-09
SNRPE	-0.048	0.018	0.0096	0.011	-0.089	0.02	1.3e-05	7.1e-05	0.11	0.018	6.7e-10	3e-09	-0.026	0.02	0.19	0.27	0.018	0.02	0.38	0.43	-0.12	0.02	7.9e-09	6e-08	0.18	0.019	4.9e-20	9.3e-20	-0.048	0.022	0.03	0.037	-0.011	0.022	0.61	0.65	0.15	0.022	9.9e-12	1.5e-11	0.13	0.025	2.9e-07	9.2e-07	-0.11	0.025	2.3e-05	4.8e-05	-0.17	0.021	4.9e-14	9.9e-14
SNRPF	-0.16	0.02	8.2e-16	1.5e-15	-0.038	0.023	0.097	0.16	0.14	0.02	2.4e-11	1.3e-10	-0.065	0.023	0.0042	0.0099	0.13	0.022	1e-08	3.6e-08	-0.048	0.023	0.037	0.064	0.17	0.022	8.3e-14	1.4e-13	-0.12	0.025	2.1e-06	3.5e-06	-0.02	0.025	0.42	0.46	-0.012	0.022	0.56	0.58	0.15	0.023	5.5e-11	2.7e-10	-0.0085	0.024	0.73	0.76	-0.1	0.021	1.3e-06	1.9e-06
SNRPG	-0.31	0.023	5.4e-36	1.7e-35	-0.039	0.029	0.18	0.26	0.15	0.025	1.4e-09	6e-09	0.0044	0.028	0.87	0.91	0.057	0.028	0.043	0.061	-0.062	0.028	0.028	0.051	0.42	0.024	3.2e-59	1.5e-58	-0.33	0.029	5.2e-28	3.4e-27	0.084	0.031	0.0063	0.0096	-0.21	0.019	9.6e-25	2e-24	0.19	0.022	3.9e-16	3.2e-15	0.011	0.024	0.65	0.69	0.047	0.022	0.033	0.039
SNTA1	-0.53	0.043	1.2e-32	3.5e-32	0.19	0.053	0.00039	0.0014	0.089	0.046	0.057	0.082	0.0071	0.052	0.89	0.92	0.78	0.045	2.9e-58	1.8e-56	-0.36	0.051	3.2e-12	3.9e-11	0.36	0.051	2.4e-12	3.8e-12	-0.71	0.052	9.6e-39	1.2e-37	0.2	0.057	0.00043	0.00076	-0.57	0.045	9.8e-31	2.3e-30	-0.11	0.06	0.055	0.08	0.69	0.047	2.3e-38	2.2e-36	0.092	0.053	0.084	0.095
SNTB1	1.7	0.11	3.4e-48	1.6e-47	0.54	0.14	6.3e-05	0.00029	0.89	0.12	3.4e-14	2.3e-13	0.05	0.13	0.71	0.79	-0.66	0.13	6.7e-07	1.9e-06	0.31	0.14	0.021	0.04	-3.1	0.09	1.6e-168	1.6e-166	0.97	0.14	2.8e-11	6.6e-11	-1.4	0.14	4.2e-22	8e-21	0.0013	0.05	0.97	0.97	-0.66	0.041	3.5e-43	2.1e-41	-0.11	0.054	0.035	0.047	0.62	0.035	4.2e-49	4.8e-48
SNTB2	-1	0.04	1.5e-107	3.8e-106	0.42	0.058	9.9e-13	2.1e-11	0.55	0.049	7e-27	1.2e-25	-0.19	0.059	0.0013	0.0034	0.3	0.058	1.6e-07	5.1e-07	-0.012	0.059	0.84	0.87	0.47	0.057	2.3e-16	4e-16	-0.84	0.058	2.3e-43	3.9e-42	0.35	0.064	5.4e-08	1.5e-07	-1.3	0.037	6.5e-117	2.1e-115	-0.12	0.081	0.14	0.18	0.65	0.073	2e-17	2.3e-16	0.81	0.061	2.8e-34	1.4e-33
SNTG2	0.52	0.06	4.1e-17	7.7e-17	0.1	0.07	0.14	0.22	0.35	0.061	1.4e-08	5.7e-08	0.16	0.069	0.023	0.045	0.39	0.068	1.6e-08	5.4e-08	0.027	0.07	0.7	0.76	-0.85	0.063	3.4e-38	9.9e-38	-0.53	0.074	1e-12	2.6e-12	-0.53	0.074	9.8e-13	5e-12	1.9	0.091	6.4e-67	4.1e-66	0.75	0.14	1e-07	3.4e-07	-1.2	0.13	1e-19	1.6e-18	-1.5	0.11	1e-35	5.7e-35
SNU13	-0.089	0.01	1.6e-17	3e-17	-0.06	0.012	3.3e-07	2.6e-06	0.014	0.011	0.2	0.25	0.019	0.012	0.11	0.16	0.039	0.012	0.00065	0.0013	0.0069	0.012	0.56	0.64	0.044	0.012	0.00013	0.00016	0.012	0.013	0.37	0.4	0.034	0.013	0.0068	0.01	0.067	0.013	6.4e-07	8.4e-07	0.1	0.014	8.6e-12	4.6e-11	-0.1	0.014	2.2e-12	1.2e-11	-0.063	0.013	2.8e-06	4e-06
SNUPN	0.22	0.018	9.9e-34	3e-33	0.0056	0.022	0.8	0.86	-0.007	0.019	0.73	0.78	0.0018	0.021	0.94	0.95	0.11	0.021	1.3e-07	4.2e-07	0.058	0.021	0.0068	0.015	-0.28	0.019	1.5e-43	5e-43	0.045	0.023	0.057	0.068	-0.24	0.022	8.3e-26	3e-24	0.13	0.018	3.5e-12	5.4e-12	0.032	0.021	0.13	0.18	-0.021	0.021	0.31	0.35	-0.14	0.017	6.8e-14	1.4e-13
SNW1	-0.089	0.012	7.1e-14	1.2e-13	-0.063	0.013	2.4e-06	1.5e-05	-0.004	0.012	0.74	0.79	-0.0062	0.013	0.64	0.72	-0.013	0.013	0.33	0.39	-0.052	0.013	8.3e-05	0.00029	0.17	0.012	6e-45	2e-44	0.026	0.014	0.076	0.09	0.055	0.014	0.00014	0.00026	-0.09	0.01	4.2e-16	7e-16	0.025	0.013	0.059	0.085	-0.0042	0.013	0.74	0.77	0.072	0.011	1e-10	1.8e-10
SNX1	-0.22	0.015	2.7e-40	9.8e-40	-0.0075	0.019	0.7	0.77	0.074	0.017	1.3e-05	3.5e-05	0.029	0.019	0.13	0.19	0.024	0.019	0.21	0.26	-0.085	0.019	8.1e-06	3.5e-05	0.32	0.015	4.9e-80	3.7e-79	-0.24	0.019	2e-33	1.8e-32	0.11	0.021	2.5e-07	6.6e-07	-0.28	0.014	2.8e-58	1.4e-57	-0.028	0.024	0.23	0.29	0.087	0.023	0.00017	0.00031	0.22	0.017	2.4e-31	1.1e-30
SNX10	-1.5	0.051	7.9e-127	3.2e-125	0.13	0.08	0.096	0.16	0.35	0.069	8.1e-07	2.6e-06	0.38	0.078	1.6e-06	7.1e-06	0.087	0.079	0.27	0.32	-0.44	0.078	2.8e-08	1.9e-07	1.2	0.068	1.7e-55	7e-55	-0.66	0.084	1.2e-14	3.4e-14	0.72	0.083	1.6e-17	1.6e-16	-1.3	0.026	2.2e-153	2.3e-151	0.33	0.083	8.6e-05	0.0002	0.62	0.078	7.3e-15	5.9e-14	0.54	0.07	5.2e-14	1.1e-13
SNX11	-0.12	0.017	7.3e-12	1.2e-11	0.081	0.019	2.2e-05	0.00011	0.074	0.017	1.5e-05	4.1e-05	0.053	0.019	0.0049	0.011	-0.019	0.019	0.31	0.37	-0.02	0.019	0.29	0.37	0.047	0.019	0.014	0.016	-0.088	0.021	2e-05	3.2e-05	-0.019	0.021	0.37	0.42	-0.3	0.031	6.7e-20	1.2e-19	-0.29	0.036	4.5e-15	3.4e-14	0.014	0.038	0.71	0.75	0.52	0.019	3.2e-83	4.1e-81
SNX12	-0.11	0.035	0.0019	0.0023	-0.081	0.04	0.043	0.083	-0.087	0.035	0.014	0.023	0.011	0.039	0.77	0.83	0.15	0.039	7.1e-05	0.00016	-0.069	0.04	0.082	0.13	0.29	0.038	8.7e-14	1.4e-13	-0.16	0.043	0.00023	0.00034	0.078	0.043	0.072	0.092	-0.0017	0.033	0.96	0.96	-0.013	0.037	0.73	0.78	-0.0028	0.037	0.94	0.95	0.014	0.033	0.67	0.69
SNX13	0.066	0.022	0.0026	0.0031	-0.027	0.024	0.27	0.37	-0.1	0.022	2.8e-06	8.3e-06	-0.083	0.024	0.00054	0.0016	-0.077	0.024	0.0014	0.0026	0.055	0.024	0.022	0.041	0.14	0.024	4.6e-09	6.6e-09	0.054	0.026	0.041	0.05	-0.01	0.026	0.7	0.74	-0.011	0.02	0.57	0.59	-0.13	0.02	1.7e-09	6.8e-09	0.087	0.021	3.8e-05	7.7e-05	0.04	0.019	0.043	0.049
SNX14	-0.2	0.016	7.2e-32	2.1e-31	0.048	0.02	0.014	0.032	0.14	0.017	6.1e-16	4.9e-15	-0.043	0.019	0.025	0.048	-0.08	0.019	3.1e-05	7.1e-05	-0.055	0.019	0.0046	0.011	0.18	0.018	1.7e-21	3.4e-21	-0.033	0.021	0.12	0.14	0.062	0.021	0.0035	0.0055	-0.26	0.022	2.4e-26	5.1e-26	-0.19	0.028	8.4e-12	4.5e-11	0.068	0.029	0.017	0.024	0.36	0.017	1.5e-59	3.2e-58
SNX16	-0.055	0.036	0.13	0.14	-0.076	0.04	0.058	0.11	-0.23	0.035	1.5e-10	7.2e-10	-0.17	0.039	1.1e-05	4.4e-05	-0.044	0.039	0.27	0.32	-0.0033	0.04	0.94	0.96	0.45	0.036	2e-33	5.1e-33	0.12	0.043	0.0046	0.0061	0.092	0.043	0.034	0.046	-0.076	0.034	0.025	0.028	-0.088	0.038	0.021	0.033	0.082	0.037	0.027	0.037	0.078	0.034	0.021	0.025
SNX17	-0.26	0.013	7.6e-67	6.1e-66	0.0048	0.018	0.79	0.85	0.094	0.016	3.2e-09	1.3e-08	0.071	0.018	6.5e-05	0.00022	0.024	0.018	0.18	0.22	-0.032	0.018	0.07	0.11	0.25	0.015	3.4e-51	1.3e-50	-0.23	0.018	2e-33	1.8e-32	0.075	0.019	0.00011	0.0002	-0.24	0.011	7.7e-59	3.9e-58	-0.005	0.02	0.8	0.84	0.03	0.02	0.13	0.16	0.21	0.013	1.1e-41	8.5e-41
SNX18	-0.12	0.045	0.01	0.012	0.39	0.049	4e-15	1.2e-13	0.37	0.043	9.7e-17	8.2e-16	0.11	0.05	0.034	0.063	-0.12	0.049	0.011	0.018	0.52	0.047	7.2e-27	3.8e-25	-0.58	0.045	1.6e-34	4.2e-34	-0.36	0.053	1.8e-11	4.2e-11	-0.35	0.053	6.6e-11	2.7e-10	-0.91	0.057	9e-43	2.9e-42	-0.34	0.083	6.7e-05	0.00016	0.19	0.084	0.021	0.029	1	0.049	2.2e-60	5e-59
SNX19	0.052	0.019	0.0065	0.0076	-0.048	0.021	0.022	0.048	-0.13	0.018	3.2e-13	2e-12	0.061	0.02	0.0028	0.0069	0.042	0.02	0.04	0.057	0.14	0.02	2.7e-11	3e-10	-0.15	0.02	2.2e-13	3.6e-13	0.088	0.022	9.3e-05	0.00014	-0.019	0.023	0.4	0.45	0.29	0.03	5.8e-19	1e-18	0.24	0.037	1.2e-10	5.6e-10	-0.089	0.038	0.02	0.028	-0.4	0.026	8.8e-41	6.4e-40
SNX2	-0.18	0.023	3.3e-14	5.6e-14	-0.15	0.027	4.2e-08	3.9e-07	-0.11	0.024	2.6e-06	7.9e-06	-0.14	0.026	1.1e-07	6.1e-07	0.12	0.026	3.7e-06	9.8e-06	-0.078	0.027	0.0035	0.0083	0.58	0.018	2.1e-151	1.3e-149	-0.19	0.029	1.9e-10	4.3e-10	0.21	0.029	7.6e-13	3.9e-12	0.093	0.014	3.8e-10	5.5e-10	0.094	0.016	1.9e-08	6.9e-08	-0.05	0.017	0.0025	0.004	-0.13	0.013	1.3e-18	3.3e-18
SNX20	-0.5	0.024	3.4e-77	3.6e-76	-0.034	0.034	0.32	0.43	-0.21	0.029	1.6e-12	9.7e-12	-0.054	0.033	0.11	0.16	0.19	0.032	8.1e-09	2.9e-08	0.045	0.033	0.18	0.25	0.56	0.027	2.1e-78	1.5e-77	-0.21	0.036	9.1e-09	1.8e-08	0.41	0.034	5.5e-32	4.9e-30	-0.44	0.015	3.9e-87	4.9e-86	0.13	0.032	2.9e-05	7.2e-05	0.18	0.031	4.4e-09	1.5e-08	0.17	0.028	1.6e-09	2.7e-09
SNX21	0.19	0.029	1.5e-10	2.4e-10	-0.071	0.033	0.035	0.07	-0.24	0.029	2.3e-16	1.9e-15	0.0017	0.033	0.96	0.97	0.085	0.033	0.0093	0.015	0.024	0.033	0.47	0.55	0.043	0.033	0.19	0.21	-0.11	0.036	0.0021	0.0028	0.085	0.036	0.019	0.027	0.15	0.029	4.9e-07	6.5e-07	-0.097	0.033	0.0036	0.0064	0.016	0.033	0.64	0.68	-0.082	0.03	0.0057	0.0069
SNX22	0.036	0.034	0.28	0.3	0.034	0.038	0.37	0.48	0.078	0.034	0.021	0.033	0.047	0.037	0.2	0.28	-0.058	0.037	0.12	0.15	-0.067	0.037	0.069	0.11	-0.18	0.037	1.6e-06	2.1e-06	0.11	0.04	0.0049	0.0065	-0.013	0.041	0.75	0.78	-0.26	0.037	1.1e-11	1.6e-11	0.0032	0.045	0.94	0.95	0.13	0.043	0.0023	0.0037	0.15	0.039	0.00017	0.00022
SNX24	-1.7	0.068	2.6e-108	6.5e-107	0.19	0.1	0.057	0.11	-0.18	0.088	0.046	0.068	-0.017	0.099	0.86	0.9	0.59	0.097	1.6e-09	6.2e-09	0.12	0.1	0.21	0.29	1.7	0.083	2.8e-76	1.9e-75	-1.2	0.1	4.2e-28	2.8e-27	0.95	0.1	4.7e-19	5.8e-18	-1.8	0.052	6.7e-126	3e-124	0.092	0.12	0.43	0.5	0.91	0.11	1.2e-16	1.2e-15	1	0.092	6.2e-25	2e-24
SNX25	-0.41	0.03	1.6e-38	5.4e-38	-0.073	0.037	0.051	0.096	-0.14	0.033	2.4e-05	6.3e-05	0.0026	0.037	0.94	0.96	0.091	0.036	0.012	0.019	-0.12	0.037	0.0008	0.0022	0.64	0.029	5.9e-85	4.9e-84	-0.13	0.04	0.001	0.0014	0.28	0.039	8.3e-13	4.3e-12	-0.45	0.019	1.4e-71	1.1e-70	0.15	0.035	2.2e-05	5.6e-05	0.16	0.034	8e-06	1.8e-05	0.2	0.03	9.3e-11	1.6e-10
SNX27	0.062	0.016	7.9e-05	0.0001	-0.042	0.017	0.016	0.036	-0.15	0.015	2.7e-24	3.9e-23	-0.0089	0.017	0.6	0.69	0.056	0.017	0.00089	0.0017	-0.04	0.017	0.019	0.037	0.016	0.017	0.36	0.37	0.1	0.018	4.1e-08	7.8e-08	0.053	0.019	0.0047	0.0072	0.12	0.014	2.7e-15	4.5e-15	-0.0088	0.018	0.63	0.69	-0.013	0.018	0.48	0.52	-0.1	0.015	5e-11	9e-11
SNX29	0.32	0.027	1.6e-29	4.2e-29	-0.18	0.032	6e-08	5.5e-07	-0.26	0.028	2.4e-20	2.6e-19	-0.14	0.032	7.8e-06	3.1e-05	-0.22	0.031	1.5e-12	7.8e-12	0.19	0.032	4.2e-09	3.2e-08	0.18	0.032	9.7e-09	1.4e-08	0.13	0.035	0.00017	0.00025	-0.005	0.036	0.89	0.9	0.48	0.026	1.2e-51	4.8e-51	0.0038	0.042	0.93	0.95	-0.2	0.04	6e-07	1.5e-06	-0.32	0.032	3e-19	7.5e-19
SNX29P2	-0.14	0.046	0.002	0.0023	0.00024	0.051	0.99	1	-0.11	0.046	0.014	0.023	0.21	0.05	3.1e-05	0.00011	-0.6	0.046	2.2e-36	5.1e-35	-0.0005	0.051	0.99	1	0.11	0.05	0.023	0.027	0.5	0.053	4.5e-20	1.8e-19	0.22	0.055	8e-05	0.00015	-0.5	0.045	3.2e-25	6.6e-25	-0.011	0.059	0.86	0.88	-0.032	0.058	0.58	0.62	0.54	0.043	1.9e-29	7.6e-29
SNX3	-0.11	0.014	1.4e-15	2.6e-15	0.011	0.016	0.47	0.58	0.12	0.013	5e-17	4.4e-16	-0.019	0.015	0.22	0.3	0.092	0.015	1.5e-09	5.7e-09	-0.12	0.015	9.9e-16	1.9e-14	0.15	0.015	7.6e-23	1.6e-22	-0.15	0.016	4.3e-20	1.7e-19	0.0092	0.017	0.59	0.63	-0.19	0.014	2.3e-32	5.7e-32	-0.04	0.02	0.042	0.062	0.075	0.019	9.6e-05	0.00018	0.15	0.015	2.2e-21	6.2e-21
SNX30	-0.21	0.038	3.5e-08	5e-08	0.2	0.042	4.1e-06	2.5e-05	0.14	0.038	0.0004	0.00087	0.1	0.042	0.014	0.028	-0.039	0.042	0.36	0.42	-0.23	0.042	2.9e-08	2e-07	0.052	0.042	0.21	0.23	-0.12	0.046	0.0079	0.01	0.14	0.046	0.003	0.0047	-0.12	0.04	0.0016	0.0019	-0.017	0.045	0.72	0.76	0.31	0.041	1e-13	7e-13	-0.12	0.039	0.0024	0.003
SNX32	0.38	0.042	6.6e-19	1.3e-18	-0.033	0.05	0.51	0.61	-0.29	0.043	5.9e-11	3e-10	-0.076	0.049	0.12	0.18	0.22	0.048	8.2e-06	2.1e-05	0.088	0.049	0.073	0.12	-0.2	0.048	3.6e-05	4.7e-05	0.026	0.054	0.63	0.66	-0.16	0.053	0.0021	0.0034	0.85	0.05	9.1e-47	3.2e-46	0.0059	0.076	0.94	0.95	-0.34	0.074	3.4e-06	7.9e-06	-0.58	0.059	4.2e-19	1.1e-18
SNX33	-0.87	0.056	1e-48	4.7e-48	0.095	0.072	0.19	0.28	0.47	0.061	4.2e-14	2.9e-13	-0.035	0.071	0.62	0.7	0.17	0.07	0.019	0.029	-0.14	0.071	0.05	0.084	0.62	0.068	4.7e-19	8.8e-19	-0.63	0.074	1.4e-16	4.5e-16	0.39	0.077	4.8e-07	1.2e-06	-1.3	0.061	4.7e-70	3.3e-69	-0.19	0.097	0.05	0.072	0.62	0.092	2.5e-11	1.2e-10	0.93	0.075	1e-30	4.4e-30
SNX4	0.075	0.021	0.00029	0.00036	-0.083	0.023	0.00032	0.0012	-0.016	0.021	0.44	0.5	-0.11	0.023	6.4e-07	3.1e-06	-0.12	0.022	7e-08	2.3e-07	-0.18	0.022	3.4e-16	6.9e-15	0.39	0.018	2.5e-81	1.9e-80	0.0093	0.025	0.71	0.74	0.035	0.025	0.17	0.2	-0.06	0.017	0.00035	0.00042	-0.06	0.019	0.0012	0.0024	0.022	0.019	0.24	0.28	0.089	0.016	6.5e-08	1e-07
SNX5	-0.49	0.016	2.3e-142	1.3e-140	0.12	0.025	2.7e-06	1.7e-05	0.18	0.022	4.8e-16	3.9e-15	-0.035	0.025	0.16	0.24	0.2	0.024	3.4e-16	2.4e-15	-0.074	0.025	0.0037	0.0087	0.21	0.024	1.4e-16	2.5e-16	-0.16	0.027	6.2e-09	1.2e-08	0.11	0.028	0.00013	0.00024	-0.9	0.024	3.1e-126	1.4e-124	-0.035	0.057	0.53	0.6	0.45	0.052	4.9e-17	5.3e-16	0.55	0.044	2.7e-31	1.2e-30
SNX6	-0.38	0.02	5.2e-66	4.1e-65	0.068	0.027	0.01	0.025	-0.057	0.024	0.015	0.024	0.075	0.026	0.004	0.0094	0.4	0.022	9.6e-61	6.5e-59	0.14	0.026	2.1e-07	1.2e-06	0.13	0.026	1.6e-06	2.2e-06	-0.42	0.025	9.6e-55	2.9e-53	0.086	0.029	0.0029	0.0046	-0.19	0.011	2.3e-46	8.2e-46	0.078	0.017	6.4e-06	1.7e-05	0.026	0.017	0.13	0.16	0.11	0.014	7.4e-13	1.4e-12
SNX7	-0.62	0.056	3.4e-26	8.3e-26	0.3	0.067	1.1e-05	6.1e-05	0.43	0.058	6.9e-13	4.2e-12	0.3	0.066	5.4e-06	2.2e-05	0.61	0.063	2e-21	2.1e-20	0.32	0.066	1.2e-06	6e-06	-0.7	0.062	1.7e-27	3.9e-27	-0.51	0.071	2.3e-12	5.8e-12	-0.21	0.073	0.0034	0.0053	-0.43	0.047	9e-18	1.6e-17	0.35	0.056	1.2e-09	5e-09	-0.009	0.059	0.88	0.9	0.16	0.052	0.003	0.0038
SNX8	-0.52	0.047	1.5e-26	3.7e-26	-0.11	0.056	0.048	0.091	0.11	0.05	0.021	0.034	-0.066	0.056	0.24	0.33	-0.16	0.055	0.004	0.0069	-0.11	0.056	0.046	0.078	0.82	0.048	3.5e-56	1.5e-55	-0.16	0.061	0.0087	0.011	0.31	0.06	2.7e-07	7.1e-07	-0.36	0.041	2.7e-16	4.5e-16	0.013	0.052	0.81	0.84	0.081	0.052	0.12	0.15	0.28	0.044	5.9e-10	1e-09
SNX9	1.1	0.045	1.5e-108	3.9e-107	-0.45	0.065	1e-11	1.8e-10	-0.31	0.058	7e-08	2.5e-07	-1.1	0.056	1.3e-67	3.1e-65	-0.1	0.065	0.12	0.16	-0.36	0.065	3.4e-08	2.3e-07	0.35	0.065	5e-08	7e-08	0.57	0.069	4.1e-16	1.3e-15	0.09	0.072	0.21	0.25	2.6	0.11	3.3e-80	3.3e-79	0.17	0.18	0.36	0.43	-0.29	0.18	0.1	0.13	-2.4	0.11	1.4e-69	5.9e-68
SOAT1	0.014	0.015	0.36	0.38	0.068	0.016	4.1e-05	0.0002	0.095	0.015	1.5e-10	7.2e-10	0.084	0.016	2e-07	1.1e-06	-0.013	0.016	0.42	0.48	-0.048	0.016	0.0036	0.0084	0.042	0.016	0.0099	0.011	-0.24	0.016	9.5e-45	1.7e-43	-0.077	0.018	1.5e-05	3.2e-05	-0.0035	0.015	0.81	0.82	-0.014	0.017	0.41	0.48	-0.062	0.016	0.00011	0.00021	0.065	0.014	6.8e-06	9.7e-06
SOAT2	-0.14	0.077	0.079	0.088	0.33	0.086	0.00018	0.00072	1.2	0.066	1.2e-59	9.7e-58	-0.22	0.086	0.009	0.019	0.54	0.083	2.7e-10	1.1e-09	0.18	0.086	0.034	0.059	-1.2	0.074	9.3e-55	3.9e-54	-0.47	0.093	6.8e-07	1.2e-06	-0.56	0.092	2.6e-09	8.6e-09	1.5	0.1	8.6e-41	2.6e-40	0.69	0.14	6.7e-07	2e-06	-0.18	0.14	0.2	0.24	-2	0.079	9.7e-78	7.4e-76
SOBP	0.059	0.026	0.025	0.028	0.025	0.03	0.4	0.51	0.081	0.026	0.0022	0.0043	0.087	0.029	0.0031	0.0074	0.031	0.029	0.3	0.35	-0.071	0.03	0.017	0.033	-0.15	0.029	7.6e-07	1e-06	-0.081	0.032	0.012	0.015	-0.042	0.032	0.2	0.24	0.52	0.049	3.9e-22	7.4e-22	0.25	0.063	8.9e-05	0.0002	-0.2	0.063	0.0012	0.002	-0.55	0.048	2.1e-25	7e-25
SOCS1	0.016	0.036	0.65	0.67	0.11	0.04	0.0086	0.021	0.18	0.036	2.6e-07	8.7e-07	0.33	0.038	6.8e-18	1.1e-16	0.17	0.039	8.2e-06	2.1e-05	0.14	0.039	0.0004	0.0012	-0.64	0.033	2e-70	1.2e-69	-0.14	0.043	0.00082	0.0012	-0.27	0.042	1.3e-10	5.2e-10	0.28	0.039	3.4e-12	5.2e-12	0.26	0.044	2.2e-08	8.2e-08	-0.2	0.045	1.9e-05	4.1e-05	-0.33	0.037	1.7e-16	3.9e-16
SOCS2	0.36	0.045	4.4e-15	7.8e-15	0.024	0.052	0.64	0.73	-0.36	0.045	2.2e-15	1.6e-14	-0.2	0.051	0.00013	0.00042	0.76	0.044	6.1e-57	3.7e-55	-0.36	0.05	1.2e-12	1.6e-11	-0.51	0.048	3.1e-24	6.5e-24	0.51	0.054	2.1e-20	8.6e-20	-0.17	0.056	0.0025	0.0039	0.035	0.041	0.39	0.41	-0.25	0.043	1.4e-08	5.1e-08	0.23	0.043	9.2e-08	2.6e-07	-0.024	0.041	0.56	0.58
SOCS2-AS1	0.16	0.042	0.00017	0.00021	-0.12	0.048	0.011	0.026	-0.3	0.041	8.9e-13	5.4e-12	-0.22	0.047	3.5e-06	1.5e-05	0.46	0.045	2e-23	2.3e-22	-0.35	0.046	5.9e-14	9.1e-13	0.095	0.048	0.047	0.052	0.32	0.051	5.4e-10	1.2e-09	0.05	0.052	0.34	0.38	0.12	0.041	0.0038	0.0044	-0.25	0.044	1.4e-08	5.3e-08	0.13	0.045	0.0039	0.006	-0.02	0.041	0.62	0.64
SOCS3	-0.1	0.043	0.019	0.021	0.057	0.048	0.23	0.33	-0.13	0.042	0.0017	0.0033	0.021	0.047	0.66	0.74	0.4	0.045	1e-18	8.9e-18	0.62	0.042	2.3e-44	3.9e-42	-0.82	0.037	2e-84	1.7e-83	0.092	0.052	0.074	0.088	-0.088	0.052	0.087	0.11	-0.29	0.092	0.0014	0.0016	1	0.086	1.7e-28	4.1e-27	0.55	0.098	3.9e-08	1.2e-07	-0.99	0.075	1.2e-32	5.7e-32
SOCS4	-0.07	0.03	0.018	0.021	-0.0076	0.033	0.82	0.87	-0.35	0.028	7e-35	2e-33	-0.064	0.033	0.05	0.087	0.26	0.031	3.1e-16	2.2e-15	0.0066	0.033	0.84	0.87	0.27	0.031	2.9e-17	5.2e-17	-0.16	0.035	5.5e-06	9.2e-06	0.21	0.035	5.7e-09	1.8e-08	0.056	0.024	0.019	0.022	-0.1	0.026	0.00011	0.00024	0.065	0.026	0.013	0.018	-0.028	0.024	0.24	0.26
SOCS5	0.3	0.037	1.6e-15	2.8e-15	-0.015	0.044	0.73	0.8	-0.098	0.039	0.011	0.019	-0.044	0.043	0.31	0.41	0.021	0.043	0.62	0.67	-0.022	0.044	0.6	0.68	-0.54	0.039	6.7e-40	2e-39	0.54	0.044	3.7e-32	3.2e-31	-0.12	0.047	0.012	0.017	0.45	0.03	4.5e-36	1.2e-35	-0.021	0.044	0.63	0.69	-0.17	0.043	0.00013	0.00024	-0.27	0.037	5.9e-13	1.2e-12
SOCS6	0.4	0.071	2.1e-08	3.1e-08	0.25	0.081	0.0025	0.0073	0.048	0.072	0.5	0.56	-0.21	0.08	0.01	0.022	0.32	0.079	4.4e-05	0.0001	0.94	0.073	1.7e-34	1.6e-32	-0.75	0.076	3.8e-22	7.6e-22	-0.91	0.082	5.9e-27	3.6e-26	-0.4	0.087	4.1e-06	9.3e-06	0.63	0.068	2.7e-18	4.8e-18	-0.11	0.085	0.18	0.23	-0.4	0.081	8.9e-07	2.2e-06	-0.2	0.075	0.0079	0.0096
SOCS7	0.19	0.04	5.4e-06	7.1e-06	-0.03	0.046	0.51	0.62	-0.047	0.041	0.25	0.31	-0.038	0.045	0.41	0.51	-0.0048	0.045	0.92	0.93	0.045	0.045	0.32	0.41	-0.26	0.044	7e-09	1e-08	0.21	0.049	2.2e-05	3.6e-05	-0.066	0.05	0.18	0.22	-0.068	0.04	0.089	0.097	-0.046	0.045	0.31	0.37	0.12	0.044	0.0073	0.011	0.0078	0.04	0.85	0.86
SOD1	-0.05	0.018	0.0054	0.0063	-0.18	0.019	2.7e-20	1.4e-18	-0.19	0.017	5.5e-28	1e-26	0.075	0.02	0.00012	0.00039	-0.093	0.019	1.7e-06	4.6e-06	-0.02	0.02	0.31	0.39	0.22	0.018	5.4e-32	1.4e-31	0.3	0.019	2.6e-49	6.1e-48	0.038	0.022	0.074	0.095	0.2	0.029	6.8e-11	1e-10	0.39	0.027	3e-38	1.3e-36	-0.18	0.032	6.7e-08	2e-07	-0.36	0.024	2.4e-40	1.7e-39
SOD2	-0.17	0.018	2.4e-19	4.8e-19	0.032	0.021	0.13	0.2	-0.088	0.019	2.8e-06	8.3e-06	0.093	0.021	7.1e-06	2.9e-05	0.21	0.019	1.5e-26	2.1e-25	0.0063	0.021	0.76	0.81	-0.061	0.021	0.0033	0.0039	0.024	0.023	0.28	0.31	0.00081	0.023	0.97	0.97	0.13	0.025	6.4e-07	8.5e-07	0.23	0.027	1.2e-16	1e-15	0.0047	0.029	0.86	0.88	-0.31	0.019	1.7e-42	1.3e-41
SOGA3	-1.4	0.046	3.3e-138	1.7e-136	0.21	0.074	0.0041	0.011	0.15	0.066	0.022	0.035	0.48	0.072	5.2e-11	4.5e-10	0.77	0.068	8.9e-28	1.3e-26	-0.071	0.074	0.34	0.42	0.32	0.073	1.1e-05	1.4e-05	-0.64	0.078	7.3e-16	2.3e-15	0.42	0.08	1.1e-07	3e-07	-0.96	0.086	1e-25	2.2e-25	1.6	0.074	9.6e-71	2.7e-68	0.33	0.11	0.0019	0.003	-0.61	0.093	8.5e-11	1.5e-10
SON	0.088	0.009	1.5e-21	3.3e-21	-0.0026	0.01	0.8	0.85	-0.0078	0.0094	0.42	0.48	0.0042	0.01	0.69	0.76	-0.065	0.01	8.8e-11	3.9e-10	0.0051	0.01	0.63	0.7	-0.096	0.0097	5e-22	1e-21	0.12	0.01	2.3e-30	1.8e-29	-0.05	0.011	9.7e-06	2.1e-05	-0.015	0.0095	0.12	0.13	-0.069	0.01	3e-11	1.5e-10	0.0021	0.011	0.85	0.87	0.067	0.0087	1.5e-13	2.9e-13
SORBS1	0.011	0.057	0.85	0.86	0.079	0.065	0.22	0.32	0.087	0.057	0.13	0.17	-0.0088	0.064	0.89	0.92	-0.064	0.064	0.32	0.37	0.047	0.064	0.46	0.55	-0.27	0.063	3e-05	3.8e-05	0.16	0.07	0.02	0.025	-0.051	0.07	0.47	0.52	-0.068	0.061	0.26	0.28	-0.22	0.067	0.00087	0.0017	0.087	0.067	0.2	0.23	0.18	0.06	0.0036	0.0045
SORBS3	0.69	0.096	1.1e-12	1.8e-12	0.42	0.11	0.00016	0.00065	0.59	0.096	9.7e-10	4.3e-09	0.71	0.11	6.5e-11	5.5e-10	0.24	0.11	0.025	0.038	0.56	0.11	2.7e-07	1.6e-06	-2.9	0.055	4e-277	1.8e-273	0.31	0.12	0.0091	0.012	-1.1	0.12	3.6e-20	5.3e-19	0.61	0.073	1.3e-15	2.2e-15	0.76	0.08	1.2e-19	1.4e-18	0.017	0.087	0.84	0.87	-1.2	0.047	3.4e-83	4.2e-81
SORCS3	3	0.082	2.7e-181	3.7e-179	-0.27	0.14	0.056	0.1	-1	0.12	6.1e-17	5.3e-16	-0.029	0.14	0.84	0.88	-0.8	0.14	1e-08	3.5e-08	0.59	0.14	3e-05	0.00012	-1.4	0.14	6.7e-24	1.4e-23	0.64	0.15	3.5e-05	5.5e-05	-1.2	0.15	3.4e-16	2.8e-15	1.9	0.054	4.1e-131	2.1e-129	-0.33	0.12	0.0059	0.01	-0.87	0.11	2.5e-14	1.8e-13	-0.92	0.097	9.1e-20	2.4e-19
SORD	-0.069	0.029	0.016	0.019	-0.09	0.032	0.0055	0.015	0.027	0.029	0.34	0.4	-0.11	0.032	0.00079	0.0022	0.11	0.032	0.00052	0.001	-0.011	0.032	0.74	0.8	0.017	0.032	0.6	0.62	0.15	0.035	2e-05	3.3e-05	0.0059	0.035	0.87	0.89	-0.072	0.03	0.018	0.021	0.074	0.034	0.029	0.045	0.009	0.034	0.79	0.82	0.0048	0.03	0.87	0.88
SORL1	0.18	0.03	4e-09	5.9e-09	-0.0025	0.034	0.94	0.96	-0.21	0.03	7.3e-12	4e-11	0.6	0.026	2.6e-89	1.1e-86	-0.096	0.033	0.0039	0.0068	-0.17	0.033	5.7e-07	3.1e-06	-0.38	0.031	1e-32	2.6e-32	0.11	0.037	0.0026	0.0036	-0.0061	0.037	0.87	0.89	0.24	0.043	6.9e-08	9.3e-08	0.44	0.044	1.8e-20	2.2e-19	-0.038	0.049	0.44	0.49	-0.55	0.032	3.4e-47	3.5e-46
SORT1	-0.011	0.033	0.73	0.74	0.0021	0.037	0.95	0.97	-0.039	0.033	0.23	0.29	-0.0067	0.037	0.85	0.9	-0.045	0.037	0.22	0.27	-0.0039	0.037	0.92	0.94	0.11	0.036	0.0025	0.003	-0.023	0.04	0.57	0.6	0.031	0.04	0.45	0.49	1.5	0.072	5.6e-69	3.9e-68	0.0013	0.12	0.99	0.99	-0.94	0.1	6.9e-18	8.5e-17	-0.75	0.097	5.7e-14	1.2e-13
SOS1	-0.54	0.036	5e-45	2.1e-44	0.26	0.044	6.3e-09	6.9e-08	0.0042	0.04	0.94	0.95	0.2	0.044	7.6e-06	3.1e-05	0.85	0.033	8.4e-112	2.2e-109	-0.21	0.044	1.6e-06	8.1e-06	-0.44	0.041	1.5e-24	3.2e-24	-0.1	0.049	0.04	0.049	0.068	0.049	0.16	0.19	-0.49	0.021	9.1e-73	7e-72	0.074	0.039	0.057	0.082	0.27	0.036	3.7e-13	2.3e-12	0.22	0.032	3.7e-11	6.7e-11
SOS2	0.57	0.078	5e-13	8.4e-13	0.47	0.09	2.1e-07	1.7e-06	0.55	0.078	3.4e-12	1.9e-11	0.16	0.09	0.082	0.13	0.13	0.09	0.14	0.18	0.41	0.09	4.5e-06	2.1e-05	-2.3	0.046	9.7e-255	1.4e-251	0.47	0.098	1.7e-06	2.9e-06	-0.79	0.096	4.1e-16	3.3e-15	-0.21	0.028	2.3e-13	3.6e-13	-0.26	0.03	6e-16	4.9e-15	0.061	0.033	0.065	0.084	0.37	0.021	5.6e-48	6.1e-47
SOWAHC	-0.95	0.077	8.1e-33	2.4e-32	-0.019	0.094	0.84	0.89	-0.74	0.079	6.4e-20	6.9e-19	0.93	0.087	1.4e-25	4.3e-24	0.75	0.088	6.3e-17	4.8e-16	-0.29	0.092	0.0015	0.004	0.8	0.088	4.8e-19	9e-19	-0.9	0.096	1.6e-19	6.2e-19	0.78	0.098	5.6e-15	3.8e-14	-0.39	0.066	9.5e-09	1.3e-08	0.86	0.061	2.9e-36	1.1e-34	0.15	0.076	0.054	0.071	-0.43	0.065	1.7e-10	3e-10
SOWAHD	0.57	0.07	1.3e-15	2.3e-15	0.35	0.081	1.8e-05	9.4e-05	0.45	0.071	3.5e-10	1.6e-09	0.55	0.079	5.4e-12	5.1e-11	0.11	0.081	0.16	0.2	0.65	0.079	3.2e-16	6.5e-15	-1.3	0.07	1.2e-65	6.1e-65	-1	0.082	6.2e-33	5.5e-32	-0.96	0.083	7.1e-29	4.1e-27	0.93	0.08	2.9e-27	6.3e-27	0.98	0.091	1e-24	1.8e-23	-0.58	0.097	4.1e-09	1.4e-08	-1.2	0.069	1.6e-53	2.4e-52
SOX12	0.89	0.036	2.7e-101	5.7e-100	-0.19	0.053	0.00041	0.0015	-0.4	0.045	5.8e-18	5.4e-17	-0.0069	0.053	0.89	0.92	-0.12	0.052	0.018	0.027	0.042	0.053	0.43	0.52	-0.38	0.051	3e-13	4.9e-13	0.3	0.057	2e-07	3.6e-07	-0.25	0.057	8.8e-06	1.9e-05	1.1	0.039	1.3e-94	2.1e-93	-0.19	0.079	0.018	0.029	-0.68	0.071	4.4e-20	7.3e-19	-0.42	0.068	9.3e-10	1.6e-09
SOX13	-1.1	0.098	1.7e-29	4.5e-29	1.4	0.11	3.6e-36	5.7e-34	1.9	0.084	1.7e-88	3.8e-86	0.21	0.12	0.078	0.13	-0.22	0.12	0.059	0.082	-1	0.11	6.5e-20	1.9e-18	-1.1	0.11	3.6e-21	7.2e-21	-0.62	0.13	1.3e-06	2.2e-06	0.38	0.13	0.0027	0.0043	-2.9	0.12	1.3e-82	1.4e-81	-1.1	0.2	2.1e-08	7.8e-08	1.8	0.18	3.7e-20	6.2e-19	2.3	0.14	1.8e-45	1.7e-44
SOX30	-0.45	0.038	3.4e-29	9e-29	0.18	0.046	6.8e-05	0.00031	0.064	0.041	0.13	0.17	0.46	0.043	2.6e-25	7.7e-24	0.14	0.045	0.0016	0.003	0.25	0.045	6.3e-08	4.1e-07	-0.2	0.045	1.5e-05	2e-05	-0.42	0.048	2.3e-17	8e-17	-0.017	0.05	0.73	0.77	0.044	0.059	0.46	0.48	0.69	0.057	3.4e-29	8.5e-28	0.19	0.065	0.003	0.0047	-0.75	0.045	6e-47	6.1e-46
SOX4	0.56	0.1	3.2e-08	4.6e-08	-0.72	0.11	2e-10	2.9e-09	-1	0.096	3.8e-24	5.4e-23	-0.34	0.11	0.0026	0.0064	-0.37	0.11	0.0012	0.0022	-0.89	0.11	1.8e-15	3.3e-14	2.4	0.082	3.1e-134	1.1e-132	-0.35	0.12	0.0044	0.0058	0.9	0.12	1.6e-13	9.1e-13	1.2	0.06	6e-58	2.9e-57	-0.12	0.099	0.22	0.27	-0.77	0.089	1.4e-16	1.4e-15	-0.46	0.084	1.3e-07	2e-07
SOX8	1.3	0.073	9.2e-66	7.3e-65	0.022	0.097	0.83	0.87	0.0032	0.085	0.95	0.96	0.98	0.089	6.9e-26	2.1e-24	-0.18	0.095	0.055	0.078	0.024	0.096	0.81	0.86	-1.7	0.076	2.2e-84	1.8e-83	-0.097	0.1	0.35	0.38	-0.93	0.1	6.7e-20	9.4e-19	1.8	0.084	1.8e-68	1.2e-67	0.77	0.13	3.9e-09	1.5e-08	-0.94	0.12	2.2e-13	1.4e-12	-1.6	0.091	7.8e-53	1.1e-51
SP1	0.12	0.025	1.2e-06	1.6e-06	-0.038	0.028	0.17	0.26	-0.2	0.024	5.3e-16	4.2e-15	0.016	0.027	0.56	0.65	0.071	0.027	0.0087	0.014	-0.06	0.027	0.03	0.054	0.071	0.027	0.0089	0.01	0.11	0.03	0.00038	0.00056	-0.068	0.03	0.023	0.032	0.32	0.027	9.3e-28	2.1e-27	0.13	0.036	0.00045	0.00093	-0.2	0.034	6.2e-09	2.1e-08	-0.25	0.029	2.6e-16	5.8e-16
SP100	-0.24	0.011	1.1e-78	1.3e-77	0.016	0.015	0.31	0.42	0.14	0.013	2.1e-26	3.6e-25	-0.078	0.015	2.9e-07	1.5e-06	-0.093	0.015	5.2e-10	2.1e-09	0.013	0.015	0.39	0.48	0.2	0.014	3.4e-43	1.1e-42	-0.054	0.017	0.0012	0.0017	0.12	0.016	1.3e-13	7.1e-13	-0.22	0.0089	6e-75	5.1e-74	0.022	0.017	0.21	0.27	0.094	0.016	1.8e-08	5.6e-08	0.13	0.014	2.4e-18	5.9e-18
SP110	0.15	0.018	4.9e-17	9.3e-17	-0.084	0.02	3.3e-05	0.00016	0.026	0.018	0.15	0.2	-0.063	0.02	0.0019	0.0047	-0.39	0.015	3.5e-114	1e-111	-0.0035	0.02	0.86	0.89	0.11	0.02	5.3e-08	7.5e-08	0.19	0.021	1.1e-17	3.9e-17	0.082	0.022	0.00019	0.00035	0.15	0.014	1.7e-22	3.3e-22	-0.065	0.018	0.00032	0.00068	-0.17	0.015	5.7e-25	1.8e-23	0.044	0.016	0.0056	0.0069
SP140	-0.94	0.03	2.6e-144	1.5e-142	0.28	0.049	1.4e-08	1.5e-07	0.44	0.041	3.1e-25	4.9e-24	0.25	0.048	1.5e-07	8e-07	0.049	0.048	0.31	0.37	-0.018	0.049	0.72	0.78	0.4	0.047	7.2e-17	1.3e-16	-0.6	0.05	5.3e-32	4.5e-31	0.21	0.053	5.2e-05	0.0001	-1.7	0.03	1.6e-183	4.6e-181	0.49	0.096	5.4e-07	1.7e-06	0.81	0.089	2.4e-18	3.2e-17	0.61	0.083	6.7e-13	1.3e-12
SP140L	0.18	0.019	6.2e-20	1.3e-19	0.024	0.022	0.27	0.38	0.09	0.019	4e-06	1.2e-05	0.098	0.021	4.7e-06	2e-05	-0.14	0.021	4.4e-11	2e-10	0.076	0.022	0.00042	0.0012	-0.35	0.018	1.8e-70	1.1e-69	0.13	0.023	3.4e-08	6.6e-08	-0.16	0.023	3.1e-12	1.5e-11	0.26	0.021	6.2e-29	1.4e-28	0.17	0.027	1.3e-09	5.4e-09	-0.094	0.028	0.0009	0.0015	-0.31	0.019	1.2e-44	1.1e-43
SP2	-0.033	0.015	0.028	0.031	0.014	0.017	0.42	0.52	0.036	0.015	0.015	0.025	-0.018	0.016	0.27	0.37	-0.0035	0.016	0.83	0.85	0.041	0.016	0.012	0.025	-0.011	0.016	0.49	0.5	-0.059	0.018	0.00095	0.0013	0.029	0.018	0.11	0.14	-0.099	0.019	5.8e-07	7.7e-07	-0.15	0.021	3.8e-12	2.1e-11	0.04	0.022	0.076	0.097	0.18	0.017	7.9e-23	2.3e-22
SP2-AS1	0.42	0.045	2e-19	4e-19	0.00052	0.053	0.99	0.99	-0.15	0.047	0.002	0.0039	-0.078	0.052	0.14	0.21	-0.11	0.052	0.032	0.047	0.1	0.053	0.053	0.089	-0.34	0.051	6.9e-11	1.1e-10	0.24	0.057	4e-05	6.3e-05	-0.12	0.058	0.046	0.061	0.47	0.048	8.5e-20	1.6e-19	-0.16	0.061	0.0075	0.013	-0.091	0.06	0.13	0.16	-0.26	0.053	1.5e-06	2.2e-06
SP3	0.17	0.015	2.9e-28	7.4e-28	-0.011	0.018	0.52	0.62	-0.13	0.015	1.3e-17	1.2e-16	-0.081	0.017	2.6e-06	1.2e-05	-0.043	0.017	0.013	0.021	0.053	0.017	0.0022	0.0055	-0.025	0.017	0.14	0.16	0.17	0.018	4.6e-20	1.8e-19	-0.089	0.019	2.5e-06	5.8e-06	0.074	0.013	4.2e-08	5.7e-08	-0.0071	0.015	0.65	0.71	-0.064	0.015	2e-05	4.2e-05	-0.015	0.014	0.26	0.28
SP4	0.013	0.025	0.6	0.61	0.02	0.028	0.46	0.57	-0.057	0.025	0.022	0.035	-0.092	0.027	0.00068	0.0019	-0.15	0.027	9.4e-09	3.3e-08	-0.31	0.025	1.4e-32	1.1e-30	0.39	0.024	7.2e-54	2.9e-53	0.0025	0.03	0.93	0.94	0.23	0.029	1.5e-15	1.1e-14	-0.35	0.034	2.2e-21	4.2e-21	-0.38	0.038	1.5e-20	1.9e-19	0.33	0.039	4.2e-16	4e-15	0.38	0.032	1.2e-25	4.1e-25
SPACA6P	0.43	0.031	1.2e-39	4.2e-39	-0.069	0.039	0.072	0.13	-0.044	0.034	0.2	0.26	-0.0017	0.038	0.96	0.97	-0.038	0.038	0.31	0.37	0.072	0.038	0.059	0.098	-0.37	0.036	7.5e-24	1.6e-23	0.12	0.042	0.0042	0.0056	-0.2	0.041	1.8e-06	4.1e-06	0.37	0.034	4.8e-24	9.6e-24	0.059	0.044	0.19	0.24	-0.17	0.043	5.3e-05	0.00011	-0.27	0.036	6.4e-13	1.2e-12
SPAG1	-1.3	0.057	1.6e-85	2.2e-84	0.49	0.079	5.8e-10	7.7e-09	0.45	0.069	2.8e-10	1.3e-09	0.18	0.079	0.025	0.048	0.14	0.079	0.083	0.11	0.72	0.076	2.5e-20	7.7e-19	0.35	0.079	9.6e-06	1.2e-05	-1.2	0.076	4e-48	8.6e-47	0.16	0.087	0.064	0.083	-1.9	0.044	4.7e-134	2.6e-132	0.38	0.12	0.0016	0.003	0.79	0.11	1.5e-11	7.4e-11	0.94	0.099	1.2e-19	3.1e-19
SPAG16	-0.049	0.026	0.053	0.059	-0.15	0.028	1.4e-07	1.2e-06	-0.18	0.025	2.2e-13	1.4e-12	0.1	0.028	0.0002	0.00061	-0.015	0.028	0.59	0.64	0.0059	0.028	0.83	0.87	0.06	0.028	0.033	0.037	0.39	0.028	6.9e-40	9.4e-39	-0.057	0.031	0.066	0.086	0.25	0.037	4e-11	5.9e-11	0.35	0.039	3.9e-17	3.5e-16	-0.24	0.041	7.3e-09	2.4e-08	-0.33	0.035	6.6e-19	1.6e-18
SPAG5	-0.26	0.068	0.00013	0.00016	-0.38	0.076	5.8e-07	4.3e-06	0.23	0.068	0.00056	0.0012	-0.36	0.075	2.6e-06	1.2e-05	-0.71	0.072	4.1e-22	4.5e-21	-0.37	0.076	1.2e-06	6.1e-06	1.4	0.059	5e-95	5.3e-94	0.018	0.084	0.83	0.85	0.53	0.082	1e-10	4e-10	-0.018	0.041	0.66	0.68	0.12	0.045	0.01	0.017	0.081	0.045	0.071	0.091	-0.14	0.04	0.00045	0.00058
SPAG5-AS1	-0.23	0.045	4.5e-07	6.2e-07	-0.18	0.051	0.0004	0.0015	-0.17	0.046	0.00013	0.0003	-0.3	0.05	2.8e-09	1.9e-08	-0.41	0.048	1e-16	7.5e-16	-0.026	0.051	0.61	0.69	0.63	0.046	2.8e-38	8.1e-38	0.45	0.054	1.2e-16	3.8e-16	0.49	0.053	1.9e-19	2.4e-18	-0.079	0.038	0.035	0.039	0.029	0.042	0.49	0.55	0.1	0.041	0.011	0.016	-0.03	0.038	0.42	0.44
SPAG7	-0.15	0.019	9.5e-16	1.7e-15	-0.053	0.022	0.014	0.033	0.067	0.019	0.00045	0.00096	-0.068	0.021	0.0013	0.0033	0.08	0.021	0.00015	0.00032	0.018	0.021	0.4	0.49	0.3	0.018	8.9e-51	3.4e-50	-0.28	0.021	1.6e-35	1.6e-34	0.067	0.023	0.0042	0.0066	-0.12	0.019	2.5e-09	3.5e-09	0.0014	0.023	0.96	0.97	-0.11	0.021	2e-07	5.4e-07	0.2	0.016	3.6e-29	1.4e-28
SPAG8	0.46	0.042	1.3e-26	3.3e-26	-0.027	0.05	0.59	0.69	-0.026	0.044	0.56	0.62	-0.14	0.049	0.0037	0.0088	-0.23	0.049	3.7e-06	9.6e-06	-0.11	0.05	0.031	0.055	-0.24	0.049	8.3e-07	1.1e-06	0.46	0.052	5.4e-18	1.9e-17	-0.21	0.054	0.00013	0.00025	0.72	0.04	6.1e-51	2.4e-50	-0.19	0.062	0.0024	0.0044	-0.34	0.059	2e-08	6.1e-08	-0.29	0.054	1e-07	1.6e-07
SPAG9	-0.38	0.023	9.7e-55	5.4e-54	0.088	0.029	0.0023	0.007	0.066	0.026	0.012	0.02	0.067	0.028	0.018	0.035	0.075	0.028	0.008	0.013	-0.2	0.028	4.4e-13	6.1e-12	0.3	0.027	2.1e-28	4.9e-28	-0.14	0.031	8.3e-06	1.4e-05	0.19	0.031	3e-10	1.1e-09	-0.57	0.025	1.4e-70	9.9e-70	-0.086	0.045	0.059	0.084	0.37	0.04	2.3e-18	3e-17	0.34	0.035	2.5e-19	6.4e-19
SPARC	0.091	0.049	0.062	0.069	-0.07	0.054	0.2	0.29	-0.25	0.048	1.6e-07	5.5e-07	0.13	0.053	0.013	0.027	0.044	0.053	0.41	0.47	0.0093	0.054	0.86	0.89	-0.028	0.053	0.6	0.61	0.12	0.058	0.041	0.049	0.0092	0.059	0.88	0.89	0.091	0.055	0.1	0.11	-0.045	0.062	0.47	0.54	0.075	0.061	0.22	0.26	-0.12	0.055	0.036	0.042
SPAST	-0.21	0.03	6.5e-12	1.1e-11	-0.077	0.035	0.028	0.058	-0.16	0.031	2e-07	6.8e-07	-0.11	0.034	0.0022	0.0055	-0.042	0.034	0.23	0.28	-0.064	0.034	0.064	0.1	0.61	0.027	1.3e-90	1.2e-89	-0.17	0.037	1.1e-05	1.8e-05	0.31	0.036	6.8e-17	6e-16	-0.12	0.022	1.9e-07	2.6e-07	0.051	0.026	0.045	0.066	0.078	0.025	0.0019	0.0031	0.012	0.023	0.6	0.62
SPATA1	0.27	0.036	1.5e-13	2.6e-13	0.054	0.041	0.19	0.28	-0.12	0.036	0.0012	0.0025	0.051	0.041	0.21	0.3	-0.054	0.04	0.18	0.23	0.17	0.04	1.6e-05	6.5e-05	-0.26	0.039	3.4e-11	5.3e-11	-0.037	0.044	0.41	0.44	-0.13	0.044	0.0038	0.0059	0.49	0.039	2.3e-29	5.2e-29	0.05	0.054	0.35	0.42	-0.17	0.052	0.001	0.0018	-0.39	0.043	1.6e-17	3.7e-17
SPATA13	-0.081	0.015	3.1e-08	4.5e-08	0.023	0.016	0.17	0.25	-0.11	0.014	2.4e-15	1.8e-14	-0.074	0.016	3.8e-06	1.6e-05	-0.12	0.016	4.2e-14	2.5e-13	0.21	0.015	3.9e-41	5.3e-39	0.11	0.016	3.6e-11	5.5e-11	0.043	0.018	0.015	0.019	0.074	0.018	2.7e-05	5.5e-05	-0.22	0.026	3.9e-16	6.5e-16	-0.23	0.03	2.9e-13	1.8e-12	-0.01	0.032	0.75	0.78	0.42	0.017	5.6e-74	3.2e-72
SPATA13-AS1	0.069	0.038	0.075	0.083	0.057	0.042	0.18	0.27	-0.23	0.037	1e-09	4.6e-09	0.048	0.042	0.24	0.33	-0.087	0.041	0.036	0.053	0.13	0.042	0.0014	0.0037	-0.12	0.041	0.0042	0.005	0.13	0.046	0.0054	0.0072	0.073	0.046	0.11	0.14	0.031	0.044	0.49	0.51	-0.3	0.045	4.8e-10	2.1e-09	0.11	0.048	0.026	0.035	0.11	0.043	0.0086	0.01
SPATA2	0.11	0.022	5.7e-07	7.8e-07	-0.059	0.025	0.018	0.041	0.0076	0.022	0.73	0.77	-0.075	0.025	0.0023	0.0056	-0.043	0.025	0.082	0.11	0.012	0.025	0.63	0.71	-0.09	0.025	0.00024	0.0003	0.16	0.027	3.7e-09	7.5e-09	-0.026	0.027	0.34	0.38	0.13	0.022	3.9e-09	5.5e-09	-0.051	0.025	0.044	0.065	-0.073	0.025	0.0031	0.0049	-0.029	0.023	0.2	0.22
SPATA20	0.037	0.024	0.12	0.13	0.026	0.026	0.33	0.44	0.14	0.023	1.2e-09	5.2e-09	-0.16	0.025	8.9e-10	6.6e-09	-0.15	0.025	1.3e-09	5.2e-09	-0.21	0.025	1.2e-16	2.5e-15	0.073	0.026	0.0044	0.0051	0.26	0.027	8.5e-21	3.6e-20	-0.0064	0.028	0.82	0.84	0.047	0.026	0.072	0.079	-0.35	0.021	8.2e-44	5.1e-42	0.081	0.029	0.0049	0.0074	0.16	0.024	6.4e-11	1.1e-10
SPATA21	0.11	0.031	0.00037	0.00046	0.03	0.035	0.39	0.5	0.023	0.031	0.47	0.53	-0.01	0.034	0.76	0.82	-0.057	0.034	0.095	0.13	0.1	0.034	0.0023	0.0058	-0.22	0.033	1.5e-10	2.3e-10	0.032	0.038	0.4	0.43	-0.043	0.038	0.25	0.29	0.054	0.034	0.11	0.12	-0.063	0.038	0.094	0.13	0.092	0.037	0.013	0.019	-0.078	0.034	0.021	0.024
SPATA24	-0.026	0.035	0.45	0.46	-0.15	0.039	0.00018	0.00072	-0.077	0.034	0.024	0.038	-0.053	0.038	0.17	0.25	0.022	0.038	0.56	0.62	-0.074	0.039	0.056	0.093	0.28	0.037	1.5e-13	2.4e-13	0.054	0.042	0.2	0.22	0.06	0.042	0.16	0.19	-0.078	0.039	0.044	0.049	0.019	0.044	0.66	0.72	-0.05	0.043	0.25	0.29	0.1	0.038	0.0074	0.009
SPATA2L	-0.29	0.027	4.1e-25	9.8e-25	0.11	0.032	0.00038	0.0014	0.07	0.028	0.013	0.021	0.021	0.031	0.51	0.61	0.24	0.03	4.6e-15	3e-14	0.17	0.031	7.3e-08	4.7e-07	-0.15	0.031	1.5e-06	2e-06	-0.13	0.034	0.00017	0.00025	-0.032	0.034	0.35	0.4	-0.72	0.032	1.8e-61	9.5e-61	-0.08	0.057	0.16	0.21	0.26	0.055	4.1e-06	9.4e-06	0.53	0.043	3.4e-29	1.3e-28
SPATA31C2	-0.75	0.11	2.9e-12	4.7e-12	-0.53	0.12	1.4e-05	7.6e-05	-0.57	0.11	1.1e-07	3.8e-07	-0.38	0.12	0.0017	0.0044	-0.44	0.12	0.00025	0.00051	-0.69	0.12	1.4e-08	1e-07	3	0.072	2.8e-221	1.2e-218	-0.73	0.13	4.7e-08	9e-08	1.5	0.12	3.9e-32	3.6e-30	-0.028	0.01	0.0062	0.0072	0.013	0.012	0.27	0.33	0.057	0.011	4.6e-07	1.2e-06	-0.029	0.01	0.0055	0.0068
SPATA32	0.48	0.033	1.7e-44	6.9e-44	0.0001	0.041	1	1	-0.17	0.036	1.7e-06	5.2e-06	0.053	0.04	0.19	0.27	-0.2	0.04	5.4e-07	1.6e-06	0.13	0.04	0.00088	0.0024	-0.35	0.039	1.8e-18	3.3e-18	0.28	0.043	1.8e-10	4e-10	-0.3	0.043	1.1e-11	4.8e-11	0.76	0.039	3e-56	1.4e-55	0.099	0.062	0.11	0.15	-0.37	0.059	7.8e-10	3e-09	-0.53	0.049	6.9e-24	2.2e-23
SPATA33	-0.27	0.032	7.5e-17	1.4e-16	0.06	0.037	0.11	0.18	-0.053	0.033	0.11	0.15	-0.0014	0.037	0.97	0.98	0.35	0.035	3.8e-22	4.1e-21	0.11	0.037	0.0028	0.0068	0.061	0.037	0.097	0.11	-0.34	0.039	2.3e-17	7.9e-17	0.12	0.04	0.0025	0.0041	-0.17	0.032	4.4e-07	5.8e-07	-0.1	0.038	0.0059	0.01	0.13	0.036	0.00032	0.00058	0.14	0.033	3e-05	4.1e-05
SPATA41	0.97	0.063	1.5e-48	6.8e-48	0.15	0.079	0.066	0.12	-0.36	0.069	2.6e-07	8.9e-07	0.53	0.077	1.1e-11	9.7e-11	-0.17	0.078	0.03	0.044	0.58	0.077	7.8e-14	1.2e-12	-1.2	0.067	6.7e-66	3.6e-65	0.16	0.086	0.067	0.079	-0.87	0.081	2.3e-25	7.9e-24	0.7	0.055	8.8e-32	2.1e-31	0.38	0.07	6e-08	2.1e-07	-0.45	0.068	6.1e-11	2.7e-10	-0.63	0.057	2.3e-25	7.7e-25
SPATA5	0.2	0.032	1.9e-09	2.9e-09	-0.015	0.037	0.68	0.76	-0.064	0.033	0.052	0.076	-0.013	0.036	0.72	0.79	0.056	0.036	0.12	0.16	0.095	0.036	0.0091	0.019	-0.36	0.034	8.4e-24	1.8e-23	0.19	0.039	8.8e-07	1.5e-06	-0.11	0.04	0.0074	0.011	0.071	0.029	0.017	0.019	-0.16	0.032	1e-06	3e-06	0.086	0.033	0.0085	0.013	-0.014	0.03	0.63	0.65
SPATA5L1	0.07	0.02	0.00044	0.00055	0.044	0.022	0.05	0.094	0.061	0.02	0.0019	0.0036	-0.0002	0.022	0.99	0.99	-0.036	0.022	0.1	0.13	0.00099	0.022	0.97	0.98	-0.15	0.021	4.6e-12	7.2e-12	0.052	0.024	0.032	0.04	-0.071	0.024	0.003	0.0048	-0.11	0.022	2.2e-06	2.8e-06	-0.12	0.025	7.1e-07	2.1e-06	0.11	0.024	1.5e-05	3.3e-05	0.12	0.022	1.8e-07	2.8e-07
SPATA6	1	0.072	5.8e-43	2.3e-42	0.1	0.091	0.26	0.36	0.12	0.079	0.14	0.19	-0.0022	0.089	0.98	0.99	0.23	0.089	0.0098	0.016	0.43	0.089	1.3e-06	6.6e-06	-1.7	0.069	4.1e-98	4.7e-97	0.32	0.097	0.001	0.0015	-0.97	0.093	1.9e-24	5.3e-23	1.3	0.062	1.3e-67	8.8e-67	0.037	0.1	0.71	0.76	-0.9	0.089	3e-22	6.8e-21	-0.59	0.085	8.8e-12	1.6e-11
SPATA6L	0.99	0.061	1.1e-51	5.5e-51	-0.22	0.078	0.0059	0.015	-0.57	0.067	5.2e-17	4.5e-16	-0.071	0.078	0.36	0.46	-0.46	0.076	1.8e-09	7e-09	0.19	0.078	0.015	0.029	-0.56	0.075	1.9e-13	3.1e-13	1.1	0.076	1.8e-43	3e-42	-0.38	0.084	8.8e-06	1.9e-05	1.4	0.051	2.6e-81	2.7e-80	-0.34	0.099	0.00063	0.0013	-0.6	0.095	7.1e-10	2.7e-09	-0.58	0.085	3.2e-11	5.8e-11
SPATA7	-0.11	0.045	0.015	0.017	0.21	0.05	2.4e-05	0.00012	0.12	0.045	0.009	0.016	-0.25	0.049	4.2e-07	2.1e-06	0.57	0.046	4.9e-33	9.5e-32	0.1	0.05	0.043	0.074	-0.33	0.049	2.1e-11	3.3e-11	-0.13	0.055	0.017	0.021	-0.24	0.054	7.7e-06	1.7e-05	-0.14	0.038	0.0002	0.00025	-0.11	0.043	0.0081	0.014	0.15	0.042	0.0005	0.00087	0.11	0.038	0.0037	0.0046
SPATA9	0.36	0.037	1.6e-21	3.5e-21	0.081	0.044	0.065	0.12	-0.14	0.039	0.00036	0.0008	0.15	0.043	0.00076	0.0021	0.08	0.043	0.063	0.087	0.12	0.043	0.0049	0.011	-0.48	0.04	5.5e-31	1.4e-30	-0.0059	0.048	0.9	0.91	-0.26	0.047	4.6e-08	1.3e-07	0.42	0.039	3.3e-24	6.7e-24	0.056	0.049	0.25	0.31	-0.12	0.048	0.011	0.015	-0.36	0.04	9.6e-18	2.3e-17
SPATC1L	0.68	0.038	8.3e-61	5.5e-60	-0.31	0.049	6.4e-10	8.5e-09	-0.69	0.037	1e-62	9.7e-61	0.23	0.049	1.8e-06	8.1e-06	-0.14	0.049	0.0057	0.0096	0.26	0.049	8.5e-08	5.4e-07	-0.29	0.048	2.5e-09	3.7e-09	0.45	0.052	1.3e-17	4.5e-17	-0.18	0.054	0.0012	0.0019	0.89	0.043	3.4e-62	1.9e-61	0.13	0.073	0.081	0.11	-0.79	0.058	6e-35	4.3e-33	-0.35	0.061	8e-08	1.2e-07
SPATS2	-0.0019	0.033	0.96	0.96	0.11	0.037	0.0019	0.0059	0.27	0.031	2.1e-17	1.9e-16	0.032	0.036	0.38	0.48	-0.18	0.036	3.2e-07	9.6e-07	0.042	0.036	0.25	0.33	-0.2	0.036	3.7e-08	5.2e-08	-0.064	0.04	0.11	0.12	-0.099	0.04	0.013	0.018	-0.26	0.036	4.8e-12	7.3e-12	-0.17	0.042	9.1e-05	0.00021	-0.00019	0.042	1	1	0.39	0.031	4.8e-29	1.9e-28
SPATS2L	-2.3	0.094	1.1e-98	2.3e-97	0.0057	0.14	0.97	0.98	-0.082	0.12	0.49	0.56	-1	0.13	2.9e-14	3.4e-13	0.56	0.13	2.9e-05	6.8e-05	0.018	0.14	0.9	0.92	2.5	0.1	6.6e-96	7.1e-95	-0.5	0.15	0.00064	0.00092	1.5	0.14	7e-27	3e-25	-2.6	0.1	9.3e-89	1.3e-87	-0.63	0.18	0.00053	0.0011	2.1	0.15	2.3e-36	1.9e-34	1.4	0.15	9.4e-20	2.4e-19
SPC24	-0.39	0.053	2.9e-13	4.9e-13	-0.2	0.062	0.0011	0.0035	0.17	0.054	0.0018	0.0034	-0.2	0.061	0.0011	0.0031	-0.38	0.06	1.9e-10	8.2e-10	-0.29	0.061	2.9e-06	1.4e-05	1.2	0.044	3.7e-126	9.9e-125	-0.26	0.067	0.0001	0.00016	0.38	0.066	1.4e-08	4.1e-08	-0.19	0.034	3.6e-08	4.9e-08	0.19	0.038	1.6e-06	4.5e-06	0.19	0.037	7.7e-07	2e-06	-0.11	0.035	0.0011	0.0014
SPC25	-1.1	0.099	3.6e-28	9.4e-28	-0.35	0.12	0.0037	0.01	0.7	0.1	1.1e-11	5.8e-11	-0.4	0.12	0.00076	0.0021	-0.81	0.11	2.7e-12	1.4e-11	-0.54	0.12	4.9e-06	2.3e-05	2.4	0.086	1.7e-121	3.9e-120	-0.63	0.13	8.2e-07	1.4e-06	0.9	0.13	2.2e-12	1.1e-11	-0.76	0.061	3.3e-29	7.5e-29	0.63	0.075	1.1e-15	8.4e-15	0.48	0.078	1.9e-09	6.8e-09	-0.14	0.073	0.05	0.057
SPCS1	-0.064	0.014	5.3e-06	7e-06	-0.0021	0.016	0.9	0.93	0.027	0.014	0.059	0.085	0.13	0.015	3.9e-18	6.7e-17	0.11	0.015	7.8e-13	4.2e-12	-0.026	0.016	0.096	0.15	0.02	0.016	0.19	0.21	-0.18	0.016	2.3e-26	1.4e-25	-0.055	0.017	0.0013	0.0021	-0.059	0.013	8.8e-06	1.1e-05	0.11	0.014	3.9e-15	3e-14	-0.054	0.014	0.00026	0.00047	0.012	0.013	0.38	0.4
SPCS2	-0.46	0.018	1.9e-103	4.2e-102	0.13	0.027	1.6e-06	1.1e-05	0.22	0.023	6.7e-21	7.6e-20	0.14	0.026	6.8e-08	3.9e-07	0.2	0.026	7.3e-15	4.7e-14	-0.086	0.027	0.0013	0.0033	0.13	0.026	2e-06	2.7e-06	-0.36	0.027	2e-37	2.3e-36	0.077	0.029	0.0086	0.013	-0.71	0.021	1.4e-105	3e-104	-0.065	0.048	0.17	0.22	0.36	0.044	3.2e-15	2.7e-14	0.45	0.037	8.7e-30	3.5e-29
SPCS3	-0.3	0.019	7.5e-50	3.6e-49	0.13	0.024	1e-07	8.9e-07	0.12	0.021	3e-08	1.1e-07	0.07	0.024	0.0032	0.0078	0.27	0.022	4.7e-32	8.7e-31	-0.085	0.024	0.00037	0.0011	0.03	0.024	0.2	0.22	-0.27	0.025	9.9e-26	5.6e-25	0.035	0.026	0.18	0.22	-0.33	0.02	6.6e-44	2.2e-43	-0.092	0.03	0.0028	0.0051	0.26	0.027	7.2e-20	1.2e-18	0.19	0.025	3.9e-13	7.6e-13
SPDL1	0.032	0.033	0.33	0.35	-0.13	0.036	0.00022	0.00089	-0.05	0.033	0.12	0.17	-0.083	0.036	0.021	0.041	-0.14	0.036	6.7e-05	0.00015	-0.054	0.036	0.14	0.2	0.45	0.033	3.1e-39	9.1e-39	-0.042	0.04	0.29	0.32	0.025	0.04	0.54	0.58	0.13	0.03	1.1e-05	1.4e-05	-0.055	0.034	0.1	0.14	-0.0026	0.034	0.94	0.95	-0.085	0.03	0.0048	0.0059
SPDYE1	0.36	0.035	1.3e-23	2.9e-23	0.07	0.041	0.089	0.15	-0.086	0.037	0.019	0.031	-0.037	0.04	0.36	0.46	-0.13	0.04	0.0012	0.0023	0.17	0.04	3.4e-05	0.00013	-0.39	0.038	1.1e-23	2.3e-23	0.11	0.044	0.012	0.016	-0.11	0.044	0.013	0.019	0.26	0.035	2.4e-12	3.7e-12	-0.12	0.042	0.0057	0.01	0.0028	0.042	0.95	0.96	-0.16	0.037	1.2e-05	1.6e-05
SPDYE3	0.37	0.032	2.8e-28	7.1e-28	-0.024	0.039	0.53	0.63	-0.059	0.034	0.082	0.12	0.023	0.038	0.55	0.65	-0.059	0.038	0.12	0.16	0.036	0.038	0.35	0.43	-0.48	0.034	3.3e-40	1e-39	0.32	0.04	2.4e-15	7.1e-15	-0.17	0.041	4.1e-05	8.3e-05	0.27	0.028	1.3e-19	2.4e-19	-0.069	0.036	0.053	0.077	-0.063	0.035	0.072	0.093	-0.16	0.031	2e-07	3.1e-07
SPDYE5	0.26	0.033	8.8e-15	1.5e-14	0.028	0.038	0.47	0.57	-0.071	0.034	0.039	0.059	0.035	0.038	0.35	0.45	-0.067	0.038	0.078	0.11	0.03	0.038	0.43	0.51	-0.24	0.037	2e-10	2.9e-10	0.063	0.042	0.13	0.15	-0.083	0.042	0.046	0.061	0.11	0.034	0.0015	0.0018	-0.14	0.038	0.00035	0.00073	0.071	0.038	0.062	0.08	-0.057	0.035	0.095	0.11
SPDYE6	0.23	0.03	8.2e-14	1.4e-13	0.044	0.035	0.21	0.3	-0.029	0.031	0.36	0.42	-0.071	0.034	0.038	0.067	-0.051	0.034	0.14	0.17	0.16	0.034	1.5e-06	7.5e-06	-0.32	0.032	1.7e-21	3.5e-21	0.08	0.038	0.034	0.041	-0.087	0.038	0.021	0.029	0.15	0.033	4.7e-06	6.1e-06	0.014	0.038	0.71	0.76	-0.055	0.037	0.14	0.17	-0.12	0.033	0.00045	0.00058
SPECC1	-0.63	0.087	8.1e-13	1.3e-12	0.75	0.099	8.1e-14	2e-12	1.1	0.082	1.9e-34	5.3e-33	1.4	0.088	1.8e-50	2.3e-48	-0.045	0.1	0.65	0.7	-0.22	0.1	0.031	0.056	-0.86	0.097	2.7e-18	4.9e-18	-1.2	0.1	4.9e-27	3e-26	-0.72	0.11	4.4e-11	1.8e-10	-2.4	0.068	5.4e-122	2.1e-120	0.5	0.15	0.0011	0.0022	0.46	0.15	0.0022	0.0036	1.6	0.11	2e-38	1.3e-37
SPECC1L	0.21	0.027	4.7e-15	8.3e-15	-0.03	0.031	0.33	0.44	0.039	0.028	0.16	0.2	0.013	0.031	0.67	0.75	-0.059	0.03	0.053	0.074	-0.034	0.031	0.26	0.34	-0.18	0.03	1.2e-09	1.7e-09	0.065	0.033	0.051	0.062	-0.081	0.033	0.016	0.022	0.18	0.026	3.4e-11	5e-11	-0.011	0.031	0.72	0.77	-0.12	0.03	8.5e-05	0.00016	-0.07	0.027	0.01	0.012
SPEF2	0.83	0.089	5e-20	1e-19	0.52	0.1	6.5e-07	4.8e-06	0.68	0.09	7.5e-14	5e-13	0.16	0.1	0.13	0.2	0.24	0.1	0.022	0.034	0.046	0.11	0.66	0.73	-2.6	0.06	7.4e-218	2.8e-215	0.59	0.11	2.4e-07	4.4e-07	-0.93	0.11	1.1e-16	9.8e-16	0.49	0.061	9.4e-15	1.5e-14	-0.066	0.074	0.38	0.45	0.36	0.071	6.5e-07	1.7e-06	-0.73	0.052	6.6e-35	3.5e-34
SPEG	1.1	0.059	7.6e-69	6.4e-68	0.19	0.079	0.019	0.042	-0.066	0.07	0.35	0.42	0.27	0.078	0.00073	0.002	0.078	0.078	0.32	0.38	0.33	0.078	3e-05	0.00012	-1.3	0.065	5.2e-70	3e-69	-0.23	0.086	0.0085	0.011	-0.87	0.081	2.5e-25	8.3e-24	2.4	0.058	9.4e-144	7.3e-142	-0.28	0.14	0.049	0.071	-0.88	0.14	2.5e-10	1e-09	-1.4	0.11	2e-31	8.6e-31
SPEN	0.13	0.017	6.8e-15	1.2e-14	-0.034	0.019	0.076	0.13	-0.092	0.017	6.6e-08	2.4e-07	-0.068	0.019	0.00031	0.00093	-0.19	0.018	1.6e-25	2.1e-24	-0.053	0.019	0.0052	0.012	0.027	0.019	0.15	0.17	0.28	0.018	4.2e-48	9.2e-47	0.043	0.021	0.037	0.049	0.074	0.013	9.5e-08	1.3e-07	-0.06	0.015	0.00013	0.0003	-0.06	0.015	9.9e-05	0.00019	0.023	0.014	0.1	0.11
SPG11	0.29	0.02	3.2e-43	1.3e-42	0.03	0.024	0.22	0.31	-0.00062	0.022	0.98	0.98	-0.07	0.024	0.0036	0.0087	-0.28	0.022	4.6e-34	9.5e-33	-0.091	0.024	0.00016	0.00052	-0.075	0.024	0.0018	0.0022	0.23	0.025	1.3e-19	5.2e-19	-0.057	0.026	0.03	0.042	-0.01	0.029	0.73	0.74	-0.4	0.023	5.4e-45	3.7e-43	0.049	0.032	0.12	0.15	0.28	0.024	7.6e-26	2.6e-25
SPG20	0.74	0.085	2.1e-17	4e-17	0.34	0.1	0.00061	0.0021	0.08	0.088	0.36	0.43	-0.095	0.099	0.34	0.44	0.56	0.097	7.4e-09	2.7e-08	0.73	0.097	6e-14	9.2e-13	-2.4	0.057	1.3e-213	4.3e-211	0.66	0.11	7.6e-10	1.6e-09	-0.84	0.11	3.2e-15	2.3e-14	1.5	0.083	7.1e-55	3.2e-54	0.33	0.13	0.0081	0.014	-0.75	0.12	7.1e-10	2.7e-09	-1.2	0.098	5.3e-29	2.1e-28
SPG21	-0.076	0.013	9.6e-09	1.4e-08	-0.027	0.015	0.073	0.13	-0.055	0.013	3.7e-05	9.3e-05	-0.035	0.015	0.016	0.033	0.12	0.014	8.8e-16	6.1e-15	0.071	0.015	1.3e-06	6.7e-06	0.17	0.013	1.5e-32	3.8e-32	-0.18	0.015	3.7e-33	3.3e-32	0.022	0.016	0.17	0.2	-0.038	0.013	0.0034	0.004	0.096	0.014	1.4e-11	7.1e-11	-0.064	0.014	6.7e-06	1.5e-05	0.014	0.013	0.27	0.29
SPG7	0.25	0.017	2.3e-42	8.8e-42	0.078	0.021	0.00028	0.0011	0.044	0.019	0.022	0.034	0.0035	0.021	0.88	0.91	-0.047	0.021	0.027	0.04	0.16	0.021	1.2e-13	1.8e-12	-0.35	0.017	7.3e-76	4.9e-75	-0.074	0.023	0.0015	0.0021	-0.15	0.023	4.2e-11	1.8e-10	0.19	0.013	1.3e-36	3.5e-36	-0.15	0.017	2.5e-17	2.4e-16	-0.026	0.019	0.17	0.21	-0.049	0.017	0.0043	0.0053
SPHK1	-0.23	0.043	1e-07	1.5e-07	0.27	0.049	2.1e-08	2.1e-07	0.2	0.043	2.8e-06	8.3e-06	0.36	0.047	3.4e-14	4.1e-13	-0.18	0.048	0.00016	0.00034	-0.1	0.049	0.041	0.071	-0.21	0.048	2.2e-05	2.8e-05	-0.0067	0.054	0.9	0.91	-0.12	0.053	0.02	0.028	-1.5	0.087	3.5e-52	1.4e-51	-0.71	0.12	1.1e-08	4e-08	0.45	0.12	0.0003	0.00055	1.7	0.078	1.9e-72	9.5e-71
SPHK2	0.29	0.023	2e-34	6.2e-34	0.0015	0.027	0.97	0.98	0.064	0.024	0.0087	0.015	-0.052	0.027	0.052	0.089	-0.22	0.026	4.3e-17	3.3e-16	0.081	0.027	0.0029	0.0071	-0.19	0.026	2.2e-12	3.5e-12	0.13	0.029	9.5e-06	1.6e-05	-0.18	0.029	4e-10	1.5e-09	0.25	0.024	3.3e-23	6.5e-23	-0.29	0.026	7.3e-25	1.3e-23	-0.1	0.03	0.00042	0.00075	0.067	0.027	0.013	0.016
SPICE1	0.42	0.036	1.7e-28	4.4e-28	0.085	0.044	0.054	0.1	-0.058	0.039	0.14	0.18	-0.026	0.043	0.55	0.64	-0.0093	0.043	0.83	0.86	0.34	0.042	1.5e-15	2.8e-14	-0.6	0.038	1.1e-48	3.9e-48	0.069	0.048	0.15	0.17	-0.34	0.046	2e-13	1.1e-12	0.55	0.031	1.5e-44	4.9e-44	0.13	0.05	0.0079	0.013	-0.18	0.048	0.00019	0.00035	-0.47	0.036	6.3e-32	2.8e-31
SPIDR	-0.26	0.02	4.1e-36	1.3e-35	0.056	0.024	0.022	0.047	0.064	0.022	0.0033	0.0061	-0.16	0.023	1.9e-11	1.7e-10	-0.02	0.024	0.4	0.46	-0.093	0.024	0.00012	0.00041	0.32	0.022	1e-43	3.3e-43	-0.11	0.026	7e-05	0.00011	0.28	0.025	1.4e-27	6.5e-26	-0.31	0.028	9.8e-26	2.1e-25	-0.22	0.034	2e-10	9.1e-10	0.46	0.027	1.7e-49	2.8e-47	0.11	0.032	0.00037	0.00049
SPIN1	0.38	0.029	3.9e-36	1.3e-35	0.1	0.036	0.0034	0.0096	-0.098	0.031	0.0018	0.0036	0.2	0.035	1.2e-08	7.4e-08	0.098	0.035	0.0053	0.009	0.07	0.035	0.049	0.083	-0.6	0.029	5.6e-78	3.9e-77	0.063	0.039	0.1	0.12	-0.33	0.037	5.2e-18	5.5e-17	0.18	0.02	9.9e-16	1.6e-15	-0.12	0.025	3.8e-06	1e-05	-0.1	0.025	6e-05	0.00012	0.0026	0.023	0.91	0.92
SPIN2B	0.037	0.022	0.092	0.1	-0.03	0.025	0.22	0.32	-0.013	0.022	0.56	0.62	0.078	0.024	0.0016	0.0041	0.09	0.024	0.00025	0.00051	0.11	0.024	1.2e-05	5.2e-05	-0.099	0.024	5e-05	6.3e-05	-0.18	0.026	2.5e-11	5.8e-11	-0.032	0.027	0.23	0.27	0.29	0.029	1.8e-20	3.3e-20	0.15	0.036	5.5e-05	0.00013	-0.083	0.037	0.022	0.031	-0.35	0.027	2.7e-30	1.1e-29
SPIN3	0.76	0.045	4e-56	2.3e-55	-0.015	0.059	0.79	0.85	-0.057	0.052	0.28	0.34	0.071	0.058	0.22	0.31	-0.055	0.058	0.34	0.39	0.22	0.058	0.00018	0.00057	-1.1	0.043	4e-111	6.8e-110	0.43	0.062	4.1e-12	1e-11	-0.4	0.062	2e-10	7.8e-10	1.9	0.1	3.2e-57	1.5e-56	0.88	0.15	7.4e-09	2.8e-08	-0.78	0.15	2.7e-07	7.3e-07	-2	0.1	5.6e-62	1.4e-60
SPIN4	-0.5	0.042	4.8e-30	1.3e-29	0.2	0.051	7.8e-05	0.00035	0.37	0.043	7.5e-17	6.4e-16	0.18	0.05	0.00047	0.0014	-0.094	0.05	0.062	0.086	-0.048	0.051	0.35	0.43	-0.25	0.05	1e-06	1.3e-06	0.25	0.055	7.4e-06	1.2e-05	-0.04	0.056	0.47	0.52	-0.67	0.053	1.5e-31	3.5e-31	-0.42	0.066	3.4e-10	1.5e-09	0.29	0.067	1.7e-05	3.6e-05	0.76	0.049	2.6e-43	2.1e-42
SPINK2	0.8	0.062	1.8e-35	5.6e-35	0.021	0.076	0.79	0.85	0.37	0.066	2.2e-08	8.5e-08	0.25	0.074	0.00066	0.0019	-0.52	0.073	1.9e-12	1e-11	-0.13	0.075	0.077	0.12	-1.2	0.063	5.7e-66	3e-65	0.74	0.078	3.2e-20	1.3e-19	-0.6	0.08	7.3e-14	4.3e-13	2.5	0.1	1.1e-83	1.3e-82	0.67	0.17	0.0001	0.00023	-1.3	0.16	3.7e-16	3.5e-15	-1.9	0.13	1.2e-40	8.8e-40
SPINT1	-0.79	0.063	1.1e-33	3.3e-33	0.2	0.076	0.0088	0.022	1	0.058	2.7e-58	2.1e-56	0.28	0.075	0.00024	0.00074	0.22	0.075	0.0042	0.0072	0.062	0.076	0.41	0.5	-0.83	0.07	4.3e-30	1e-29	-0.032	0.083	0.7	0.72	-0.21	0.083	0.012	0.017	-1	0.084	3.2e-30	7.6e-30	1.3	0.089	4.5e-39	2.1e-37	0.68	0.1	6.8e-11	3e-10	-0.56	0.094	3.1e-09	5.1e-09
SPINT2	0.84	0.076	1.8e-26	4.4e-26	-0.058	0.092	0.53	0.63	-0.09	0.081	0.27	0.33	0.63	0.089	1.7e-12	1.7e-11	-0.2	0.091	0.027	0.04	0.68	0.089	3.3e-14	5.2e-13	-2	0.059	1.4e-163	1.2e-161	0.8	0.096	2.1e-16	6.8e-16	-0.76	0.097	1.1e-14	7.1e-14	2.8	0.18	1.7e-45	5.7e-45	1.9	0.24	1.9e-14	1.3e-13	-1.2	0.24	1e-06	2.5e-06	-3.3	0.16	2.5e-69	1e-67
SPIRE1	-0.87	0.063	1.3e-39	4.6e-39	0.51	0.076	3.1e-11	5.1e-10	0.47	0.067	7.5e-12	4.1e-11	0.31	0.076	4.8e-05	0.00017	0.74	0.073	5.6e-23	6.4e-22	-0.15	0.077	0.061	0.1	-0.76	0.072	1.9e-24	4e-24	-0.29	0.084	0.00069	0.00099	0.097	0.085	0.25	0.29	-1.2	0.08	1e-38	2.9e-38	-0.55	0.11	6.3e-07	1.9e-06	0.62	0.11	7.7e-09	2.6e-08	1.1	0.081	1.9e-33	9.2e-33
SPIRE2	0.25	0.04	8e-10	1.2e-09	0.26	0.046	2e-08	2e-07	0.13	0.041	0.0021	0.004	0.16	0.046	0.00045	0.0013	0.14	0.046	0.0016	0.003	0.012	0.046	0.8	0.85	-0.52	0.042	2e-32	5.1e-32	-0.31	0.049	6.4e-10	1.4e-09	-0.31	0.049	3.2e-10	1.2e-09	-0.24	0.049	1.6e-06	2.1e-06	-0.43	0.051	6.8e-16	5.5e-15	0.17	0.055	0.0027	0.0042	0.44	0.044	2.7e-21	7.5e-21
SPN	-0.53	0.025	1.8e-79	2.1e-78	0.31	0.033	1.1e-19	5.8e-18	0.2	0.03	6.2e-11	3.1e-10	0.13	0.034	0.0002	0.00061	0.38	0.031	1.9e-31	3.4e-30	-0.051	0.034	0.14	0.2	0.056	0.034	0.1	0.11	-0.58	0.032	1.7e-62	7.6e-61	0.072	0.038	0.054	0.071	-1.1	0.044	1.8e-78	1.7e-77	-0.25	0.077	0.0011	0.0021	0.4	0.074	1.1e-07	3e-07	0.94	0.049	8.2e-55	1.3e-53
SPNS1	0.28	0.015	1.1e-68	9.4e-68	-0.04	0.019	0.034	0.069	-0.065	0.017	0.0002	0.00045	0.005	0.019	0.8	0.85	-0.14	0.018	1.6e-14	1e-13	-0.0018	0.019	0.92	0.94	-0.094	0.019	5e-07	6.8e-07	0.11	0.02	3.5e-07	6.3e-07	-0.084	0.021	4.8e-05	9.5e-05	0.21	0.014	2.8e-40	8.5e-40	-0.075	0.02	0.00023	0.0005	-0.14	0.019	3.5e-13	2.1e-12	-0.039	0.018	0.035	0.04
SPNS3	0.094	0.03	0.002	0.0024	-0.17	0.034	5.3e-07	4e-06	-0.18	0.03	3.2e-09	1.3e-08	0.28	0.033	6e-17	9.3e-16	-0.24	0.033	4.4e-13	2.4e-12	-0.15	0.034	1.2e-05	5.1e-05	0.39	0.031	1.1e-33	3e-33	-0.091	0.037	0.015	0.019	0.081	0.037	0.03	0.041	0.48	0.049	6.9e-21	1.3e-20	0.43	0.057	1.8e-13	1.1e-12	-0.12	0.059	0.045	0.059	-0.73	0.039	9.6e-54	1.5e-52
SPOCK2	-0.22	0.021	6.5e-26	1.6e-25	-0.041	0.024	0.093	0.16	-0.22	0.021	2.4e-24	3.4e-23	-0.19	0.023	8.6e-16	1.2e-14	0.33	0.021	9.2e-49	4.1e-47	0.12	0.024	6.9e-07	3.7e-06	0.29	0.022	1.4e-37	4.1e-37	-0.13	0.026	4.3e-07	7.6e-07	0.15	0.026	1.1e-08	3.4e-08	0.47	0.04	7.5e-27	1.6e-26	0.071	0.053	0.18	0.23	0.21	0.051	5.5e-05	0.00011	-0.7	0.027	3.2e-79	2.8e-77
SPON1	-0.87	0.1	4.5e-17	8.5e-17	0.59	0.12	8.6e-07	6.1e-06	0.15	0.11	0.15	0.2	0.74	0.12	3.7e-10	2.9e-09	0.5	0.12	1.8e-05	4.3e-05	1.4	0.11	1.5e-36	1.4e-34	-2.2	0.091	5.7e-98	6.5e-97	0.27	0.13	0.04	0.049	-0.44	0.13	0.00062	0.0011	-1.1	0.13	4.8e-15	7.8e-15	1.3	0.15	5.2e-18	5.2e-17	1.8	0.13	1.1e-35	8.3e-34	-1.5	0.12	9.2e-28	3.4e-27
SPON2	-0.51	0.12	2e-05	2.6e-05	2.5	0.11	8e-96	1.8e-92	0.84	0.12	1.2e-12	7.4e-12	-0.31	0.13	0.022	0.042	-0.86	0.13	8.6e-11	3.8e-10	-0.55	0.13	4.2e-05	0.00016	-0.43	0.13	0.0014	0.0016	-0.28	0.15	0.057	0.068	-0.6	0.15	4.3e-05	8.6e-05	-3.5	0.24	9.5e-41	2.9e-40	-3.3	0.29	4.7e-27	1e-25	2.2	0.3	1.2e-12	6.7e-12	4.3	0.2	1.3e-68	4.9e-67
SPOP	0.27	0.013	2.5e-75	2.5e-74	-0.033	0.018	0.061	0.11	-0.0098	0.016	0.56	0.62	0.11	0.017	8.2e-10	6.1e-09	-0.055	0.017	0.0016	0.0029	0.03	0.017	0.084	0.13	-0.23	0.016	1.6e-43	5.4e-43	0.033	0.019	0.084	0.099	-0.19	0.018	2.4e-24	6.8e-23	0.25	0.014	6.4e-52	2.6e-51	0.082	0.021	0.00019	0.00041	-0.2	0.019	2.2e-22	4.9e-21	-0.16	0.017	1.1e-17	2.6e-17
SPOPL	-0.58	0.04	3.9e-42	1.5e-41	0.16	0.05	0.0015	0.0047	0.18	0.044	0.0001	0.00025	-0.27	0.048	4.2e-08	2.5e-07	-0.0031	0.049	0.96	0.96	-0.14	0.049	0.0044	0.01	0.41	0.047	4.3e-17	7.7e-17	0.19	0.054	0.00045	0.00065	0.23	0.054	2.7e-05	5.5e-05	-1.1	0.055	1.4e-60	7.1e-60	-0.26	0.087	0.003	0.0054	0.66	0.081	2.2e-15	1.9e-14	0.77	0.067	2.6e-25	8.7e-25
SPPL2A	-0.93	0.039	6.4e-97	1.2e-95	0.21	0.056	0.00016	0.00067	0.33	0.048	2.2e-11	1.2e-10	0.0081	0.056	0.88	0.92	0.076	0.055	0.17	0.21	-0.095	0.056	0.09	0.14	0.88	0.048	3.9e-66	2.1e-65	-0.8	0.055	5.7e-44	1e-42	0.41	0.06	1.3e-11	5.7e-11	-1.2	0.036	7.1e-120	2.6e-118	-0.11	0.076	0.13	0.17	0.49	0.071	1.7e-11	8.4e-11	0.86	0.053	3e-47	3.2e-46
SPPL2B	0.73	0.02	8.3e-182	1.1e-179	-0.093	0.035	0.0087	0.022	-0.098	0.031	0.0024	0.0045	-0.078	0.035	0.026	0.049	-0.085	0.035	0.015	0.023	-0.089	0.035	0.011	0.023	-0.34	0.033	1.3e-23	2.7e-23	0.09	0.038	0.019	0.024	-0.2	0.038	9e-08	2.5e-07	1	0.018	1.9e-171	3.7e-169	-0.42	0.063	4.1e-11	2e-10	-0.47	0.061	6.4e-14	4.4e-13	-0.32	0.057	1.7e-08	2.7e-08
SPPL3	0.024	0.014	0.098	0.11	0.028	0.016	0.084	0.15	0.011	0.014	0.46	0.52	0.036	0.016	0.023	0.045	-0.022	0.016	0.17	0.21	0.01	0.016	0.53	0.61	-0.14	0.015	2.4e-20	4.6e-20	0.092	0.017	1.2e-07	2.2e-07	-0.032	0.017	0.067	0.086	-0.041	0.013	0.0024	0.0028	0.0099	0.015	0.5	0.57	0.065	0.015	1.1e-05	2.3e-05	-0.02	0.013	0.13	0.14
SPRED2	-0.88	0.061	3.7e-42	1.4e-41	0.18	0.077	0.02	0.044	0.26	0.067	0.00014	0.00034	0.13	0.076	0.087	0.14	-0.35	0.075	3.7e-06	9.8e-06	-0.31	0.076	3.7e-05	0.00014	0.82	0.071	2.5e-29	5.9e-29	-0.23	0.083	0.0054	0.0071	0.6	0.081	1.9e-13	1.1e-12	-1.3	0.06	5.7e-73	4.5e-72	-0.034	0.099	0.73	0.78	0.75	0.091	1.9e-15	1.7e-14	0.74	0.081	1.7e-18	4.3e-18
SPRN	-0.095	0.037	0.011	0.012	-0.073	0.041	0.078	0.14	0.053	0.037	0.16	0.2	-0.15	0.041	0.00022	0.00067	0.1	0.041	0.013	0.021	-0.087	0.041	0.034	0.061	0.16	0.041	5.9e-05	7.5e-05	-0.067	0.045	0.14	0.16	0.18	0.044	6e-05	0.00012	-0.035	0.042	0.4	0.42	-0.11	0.047	0.015	0.024	0.088	0.046	0.055	0.072	0.053	0.042	0.2	0.22
SPRTN	-0.071	0.02	0.00046	0.00056	0.026	0.023	0.25	0.35	-0.058	0.02	0.0041	0.0075	-0.075	0.022	0.0008	0.0022	0.033	0.022	0.14	0.19	0.019	0.023	0.4	0.49	0.13	0.022	4.8e-09	6.8e-09	-0.037	0.025	0.13	0.15	0.069	0.025	0.005	0.0076	-0.15	0.022	4.2e-11	6.3e-11	-0.14	0.026	3.4e-08	1.2e-07	0.09	0.026	0.00059	0.001	0.19	0.021	1.4e-17	3.3e-17
SPRY1	-0.37	0.079	2.4e-06	3.2e-06	0.31	0.09	0.00054	0.0019	0.24	0.079	0.0028	0.0052	-0.65	0.087	2.1e-13	2.3e-12	0.35	0.088	9.3e-05	0.0002	0.93	0.085	1e-26	5.3e-25	-1.4	0.076	3e-64	1.5e-63	1.2	0.089	5.2e-40	7.3e-39	-0.47	0.097	1.6e-06	3.7e-06	0.33	0.12	0.0073	0.0085	0.32	0.14	0.021	0.032	1.5	0.12	1.7e-33	1.1e-31	-1.8	0.087	2.2e-68	8.7e-67
SPRY2	0.00024	0.013	0.98	0.99	0.0069	0.015	0.64	0.73	-0.0052	0.013	0.69	0.74	0.047	0.014	0.0011	0.0029	-0.011	0.014	0.46	0.52	0.0061	0.015	0.67	0.74	-0.032	0.014	0.025	0.029	0.014	0.016	0.37	0.4	-0.027	0.016	0.09	0.11	-2	0.14	1.3e-36	3.4e-36	-1.4	0.18	1.4e-13	8.7e-13	0.47	0.19	0.01	0.015	2.6	0.11	2.8e-80	2.7e-78
SPRY3	0.28	0.049	1.3e-08	1.9e-08	0.042	0.056	0.45	0.56	-0.081	0.05	0.1	0.14	0.22	0.055	9.4e-05	0.00031	-0.21	0.055	0.00012	0.00025	0.17	0.055	0.0023	0.0057	-0.27	0.055	1.2e-06	1.6e-06	0.051	0.061	0.4	0.43	-0.28	0.06	4.3e-06	9.7e-06	0.037	0.048	0.44	0.46	0.049	0.053	0.36	0.42	-0.15	0.052	0.0055	0.0084	0.043	0.048	0.36	0.39
SPRYD3	-0.11	0.02	2.7e-07	3.7e-07	0.11	0.023	1.6e-06	1.1e-05	0.18	0.02	2.3e-19	2.4e-18	-0.0037	0.023	0.87	0.91	0.15	0.022	1.8e-11	8.3e-11	0.066	0.023	0.004	0.0093	-0.39	0.018	2.8e-81	2.1e-80	0.1	0.025	6.5e-05	0.0001	-0.13	0.025	3.9e-07	9.9e-07	-0.15	0.015	9.6e-20	1.7e-19	0.0012	0.019	0.95	0.96	0.059	0.019	0.0018	0.003	0.095	0.016	1.4e-08	2.3e-08
SPRYD4	0.42	0.031	9.4e-39	3.3e-38	-0.046	0.038	0.23	0.32	-0.081	0.034	0.017	0.027	-0.032	0.038	0.39	0.49	-0.076	0.037	0.042	0.06	2.1e-05	0.038	1	1	-0.33	0.036	1.6e-19	2.9e-19	0.32	0.04	6e-15	1.8e-14	-0.23	0.041	1.8e-08	5.3e-08	0.41	0.03	4.1e-33	1e-32	0.029	0.043	0.51	0.57	-0.18	0.041	1.6e-05	3.5e-05	-0.28	0.035	9.2e-15	1.9e-14
SPRYD7	-0.32	0.034	2.3e-19	4.6e-19	0.054	0.041	0.18	0.27	0.22	0.035	6.4e-10	2.9e-09	-0.23	0.039	4.6e-09	3e-08	0.11	0.04	0.006	0.01	-0.36	0.038	9.7e-20	2.8e-18	-0.011	0.04	0.78	0.79	0.48	0.041	1.5e-30	1.1e-29	0.18	0.043	4.2e-05	8.5e-05	-0.49	0.044	3.1e-25	6.5e-25	-0.34	0.053	3e-10	1.4e-09	0.17	0.054	0.0016	0.0026	0.61	0.04	4.2e-43	3.4e-42
SPSB1	-1.8	0.099	1e-61	6.9e-61	-0.12	0.13	0.35	0.46	-1.1	0.11	2.3e-24	3.4e-23	0.52	0.13	4.8e-05	0.00017	0.9	0.12	6.1e-13	3.3e-12	-0.0041	0.13	0.97	0.98	2.2	0.11	1e-77	7.3e-77	-1.3	0.13	5.2e-22	2.4e-21	1.5	0.13	3.3e-28	1.7e-26	-1.8	0.056	2e-107	4.9e-106	0.76	0.12	7.3e-11	3.5e-10	0.81	0.11	2.7e-12	1.5e-11	0.53	0.11	6.9e-07	1e-06
SPSB2	-0.13	0.029	5.7e-06	7.6e-06	0.067	0.032	0.037	0.074	-0.013	0.029	0.65	0.7	0.17	0.031	2.9e-08	1.7e-07	0.45	0.027	2.9e-53	1.5e-51	0.078	0.032	0.014	0.029	-0.3	0.03	3.1e-22	6.2e-22	-0.32	0.033	2e-21	8.9e-21	-0.043	0.035	0.22	0.26	-0.041	0.025	0.098	0.11	0.17	0.026	1.2e-09	5.1e-09	-0.0039	0.028	0.89	0.9	-0.086	0.024	0.00047	0.00061
SPSB3	-0.26	0.016	3.5e-52	1.8e-51	0.062	0.02	0.0023	0.0068	-0.00031	0.018	1	1	-0.089	0.02	7.6e-06	3.1e-05	0.31	0.017	4e-66	3.5e-64	-0.013	0.02	0.51	0.59	0.048	0.02	0.018	0.02	-0.12	0.022	1e-07	1.9e-07	0.1	0.022	4.7e-06	1.1e-05	-0.44	0.023	2.5e-49	9.5e-49	-0.2	0.037	6.1e-08	2.1e-07	0.28	0.034	5e-14	3.5e-13	0.35	0.029	4.4e-29	1.7e-28
SPTAN1	-0.59	0.034	1.6e-59	1e-58	0.065	0.044	0.14	0.22	-0.21	0.039	4.2e-08	1.6e-07	-0.14	0.043	0.0008	0.0022	0.49	0.039	1.6e-32	3.1e-31	0.086	0.043	0.047	0.08	0.55	0.039	9.1e-41	2.8e-40	-0.51	0.044	1.6e-29	1.1e-28	0.42	0.045	7.9e-20	1.1e-18	-0.22	0.021	1.2e-21	2.2e-21	0.18	0.025	1.6e-11	8.3e-11	0.22	0.024	4.1e-18	5.2e-17	-0.1	0.024	1.3e-05	1.8e-05
SPTB	-1.4	0.073	2.3e-67	1.9e-66	0.98	0.092	3.2e-25	2.5e-23	0.63	0.083	6.5e-14	4.4e-13	0.55	0.095	7.1e-09	4.6e-08	1.3	0.085	1.2e-49	5.8e-48	-0.41	0.096	2.1e-05	8.4e-05	-0.66	0.094	4.2e-12	6.6e-12	-1.1	0.099	6.3e-28	4.1e-27	0.077	0.11	0.46	0.51	-1.7	0.084	7e-68	4.6e-67	-0.65	0.13	6.8e-07	2.1e-06	1.2	0.12	3.5e-22	7.9e-21	1.3	0.1	5.3e-31	2.3e-30
SPTBN1	0.45	0.027	2.6e-55	1.5e-54	-0.019	0.034	0.58	0.68	-0.036	0.031	0.24	0.3	0.16	0.033	1.5e-06	6.8e-06	-0.41	0.03	1.5e-38	3.8e-37	0.11	0.034	0.00073	0.0021	-0.25	0.033	4.6e-14	7.6e-14	0.17	0.037	5.4e-06	8.9e-06	-0.26	0.036	6.4e-13	3.3e-12	0.63	0.035	1.3e-48	4.8e-48	0.27	0.055	1.1e-06	3.2e-06	-0.3	0.053	2.5e-08	7.7e-08	-0.59	0.038	9.3e-41	6.7e-40
SPTBN5	-0.16	0.041	0.00018	0.00022	0.33	0.045	2.2e-13	5.1e-12	0.094	0.042	0.023	0.037	0.4	0.043	5.3e-19	9.6e-18	-0.09	0.045	0.047	0.067	0.17	0.045	0.00014	0.00047	-0.36	0.044	1.4e-15	2.5e-15	-0.2	0.05	7.9e-05	0.00012	-0.25	0.049	3.8e-07	9.7e-07	-0.65	0.084	1.8e-13	2.8e-13	-0.05	0.1	0.63	0.69	0.94	0.085	6.6e-24	1.8e-22	-0.083	0.091	0.37	0.39
SPTLC1	0.11	0.013	2.2e-17	4.1e-17	-0.023	0.015	0.13	0.21	-0.03	0.014	0.027	0.043	-0.058	0.015	9.8e-05	0.00032	-0.018	0.015	0.21	0.26	-0.048	0.015	0.0012	0.0031	0.025	0.015	0.099	0.11	0.091	0.016	2.4e-08	4.7e-08	-0.063	0.016	0.0001	0.00019	-0.0097	0.013	0.46	0.48	-0.037	0.015	0.012	0.02	0.017	0.014	0.23	0.27	0.024	0.013	0.061	0.069
SPTLC2	-0.18	0.025	1.5e-12	2.5e-12	0.23	0.028	1.3e-16	4.5e-15	0.3	0.023	4.9e-33	1.2e-31	0.014	0.028	0.62	0.71	0.0014	0.028	0.96	0.96	-0.081	0.028	0.0044	0.01	-0.0014	0.028	0.97	0.97	-0.24	0.03	3.8e-15	1.1e-14	-0.12	0.031	0.00012	0.00023	-0.48	0.027	1.1e-51	4.4e-51	-0.099	0.042	0.021	0.034	0.21	0.041	2.1e-07	5.7e-07	0.4	0.029	3.7e-32	1.7e-31
SPTLC3	0.92	0.05	3.8e-63	2.7e-62	0.17	0.067	0.012	0.028	-0.18	0.059	0.0024	0.0045	-0.23	0.066	0.00061	0.0017	-0.21	0.066	0.0013	0.0024	0.47	0.065	9.1e-13	1.2e-11	-0.61	0.063	4.9e-21	9.5e-21	-0.11	0.073	0.13	0.14	-0.5	0.071	4.4e-12	2e-11	0.6	0.072	1.9e-15	3.2e-15	-0.26	0.086	0.0023	0.0042	0.42	0.084	5.4e-07	1.4e-06	-0.73	0.068	2.5e-23	7.6e-23
SPTSSA	-0.16	0.035	5.4e-06	7.2e-06	0.043	0.04	0.28	0.38	0.14	0.035	4e-05	0.0001	-0.029	0.039	0.45	0.55	-0.015	0.039	0.7	0.74	-0.45	0.036	2e-32	1.6e-30	0.58	0.033	8.7e-58	3.9e-57	-0.27	0.042	2.7e-10	5.8e-10	0.13	0.043	0.0031	0.0049	-0.27	0.036	5e-13	7.8e-13	-0.32	0.04	2e-14	1.4e-13	0.047	0.043	0.27	0.32	0.48	0.027	3.3e-49	3.8e-48
SPTSSB	-0.32	0.058	9e-08	1.3e-07	0.5	0.065	5.8e-14	1.5e-12	0.87	0.052	4e-56	2.8e-54	-0.19	0.066	0.0036	0.0085	-0.13	0.066	0.047	0.067	-0.054	0.067	0.42	0.51	-0.65	0.063	6.1e-24	1.3e-23	0.3	0.072	3.1e-05	4.9e-05	-0.5	0.071	5.8e-12	2.7e-11	-1.2	0.1	5.7e-28	1.3e-27	-0.33	0.13	0.0084	0.014	1.9	0.085	1.8e-71	5.2e-69	-0.11	0.11	0.32	0.34
SPTY2D1	-0.26	0.029	1.1e-17	2.2e-17	0.1	0.034	0.0024	0.0071	-0.03	0.03	0.31	0.37	-0.042	0.034	0.21	0.3	0.28	0.032	4.3e-18	3.6e-17	-0.29	0.032	4.8e-18	1.2e-16	0.46	0.03	6.7e-49	2.5e-48	-0.38	0.034	7.1e-27	4.3e-26	0.17	0.037	4.9e-06	1.1e-05	-0.23	0.032	1.2e-12	1.8e-12	-0.31	0.033	2.1e-18	2.2e-17	0.36	0.031	4.4e-26	1.5e-24	0.18	0.032	4.7e-08	7.4e-08
SQLE	0.11	0.034	0.001	0.0012	0.22	0.037	4.5e-09	5.2e-08	0.068	0.034	0.044	0.066	0.16	0.037	1.6e-05	6.2e-05	0.052	0.037	0.16	0.2	0.076	0.037	0.042	0.072	-0.38	0.035	4.8e-26	1.1e-25	-0.22	0.04	4.1e-08	7.8e-08	-0.18	0.04	6.6e-06	1.4e-05	-0.48	0.051	7.5e-19	1.3e-18	-0.34	0.061	3.8e-08	1.3e-07	0.005	0.063	0.94	0.95	0.75	0.037	2.5e-57	4.6e-56
SQRDL	-0.91	0.043	8.9e-81	1.1e-79	0.15	0.06	0.014	0.032	0.32	0.052	6.2e-10	2.8e-09	0.12	0.059	0.051	0.089	0.44	0.057	1.7e-14	1e-13	-0.041	0.059	0.49	0.57	0.74	0.054	4.3e-39	1.3e-38	-1.1	0.052	2.8e-82	2.8e-80	0.32	0.064	5.2e-07	1.3e-06	-0.77	0.018	3.9e-131	2e-129	0.19	0.049	0.00017	0.00037	0.48	0.043	2e-25	6.7e-24	0.21	0.043	1.1e-06	1.6e-06
SQSTM1	-0.29	0.015	1.7e-71	1.6e-70	-0.042	0.02	0.032	0.065	0.04	0.018	0.024	0.038	-0.11	0.019	4.7e-09	3.1e-08	0.062	0.019	0.0012	0.0022	-0.11	0.019	1.1e-08	8.1e-08	0.31	0.016	2e-68	1.1e-67	0.05	0.021	0.019	0.023	0.18	0.02	3.5e-17	3.2e-16	-0.27	0.016	5.3e-45	1.8e-44	-0.086	0.024	0.0005	0.001	0.11	0.024	8.2e-06	1.8e-05	0.24	0.017	4.7e-35	2.5e-34
SRA1	-0.16	0.022	8.9e-13	1.5e-12	-0.059	0.025	0.018	0.04	0.082	0.022	0.0002	0.00047	-0.12	0.024	3.1e-07	1.6e-06	-0.0032	0.024	0.89	0.91	-0.078	0.025	0.0016	0.0041	0.42	0.02	1.8e-82	1.4e-81	-0.21	0.026	7.9e-16	2.4e-15	0.13	0.027	2e-06	4.6e-06	-0.076	0.019	0.0001	0.00013	-0.13	0.021	3.3e-09	1.3e-08	-0.032	0.022	0.13	0.16	0.2	0.016	1.5e-29	6.1e-29
SRBD1	0.24	0.026	2.3e-20	4.7e-20	0.029	0.03	0.34	0.45	0.2	0.026	1.1e-13	6.9e-13	0.014	0.03	0.65	0.73	-0.15	0.029	2.3e-07	6.9e-07	-0.024	0.03	0.42	0.5	-0.29	0.028	5.7e-24	1.2e-23	0.068	0.033	0.039	0.047	-0.2	0.032	3e-10	1.1e-09	0.18	0.023	1e-13	1.6e-13	-0.19	0.026	1.1e-11	5.7e-11	-0.057	0.028	0.039	0.053	0.015	0.025	0.54	0.57
SRC	-0.28	0.049	2e-08	2.9e-08	0.11	0.056	0.044	0.085	0.096	0.05	0.058	0.084	0.39	0.054	8.8e-13	9e-12	0.25	0.055	5.4e-06	1.4e-05	-0.15	0.056	0.0069	0.015	0.068	0.056	0.22	0.24	-0.58	0.058	3.2e-22	1.5e-21	0.034	0.061	0.57	0.62	-0.43	0.047	5.8e-18	1e-17	-0.0044	0.059	0.95	0.96	0.21	0.057	0.00031	0.00056	0.26	0.05	2.9e-07	4.4e-07
SRCAP	0.18	0.017	5.8e-24	1.3e-23	0.066	0.02	0.001	0.0034	0.024	0.018	0.2	0.25	-0.036	0.02	0.072	0.12	-0.07	0.02	0.00039	0.00078	0.093	0.02	3.1e-06	1.5e-05	-0.24	0.018	2.7e-35	7.5e-35	0.019	0.022	0.39	0.42	-0.083	0.022	0.00013	0.00025	0.099	0.013	1e-12	1.6e-12	-0.078	0.016	1.1e-06	3.3e-06	-0.0085	0.016	0.6	0.64	-0.03	0.014	0.037	0.042
SRD5A1	-0.64	0.034	5.6e-67	4.6e-66	0.014	0.046	0.76	0.82	0.12	0.04	0.0031	0.0058	0.042	0.045	0.35	0.45	0.071	0.045	0.11	0.15	-0.0029	0.045	0.95	0.97	0.57	0.04	2.6e-41	8e-41	-0.32	0.048	4.4e-11	1e-10	0.26	0.049	9e-08	2.5e-07	-0.61	0.033	4e-52	1.7e-51	0.036	0.052	0.48	0.55	0.22	0.05	9.1e-06	2e-05	0.39	0.042	3.9e-19	9.8e-19
SRD5A3	-0.32	0.041	1.7e-14	2.9e-14	0.054	0.048	0.26	0.36	0.18	0.041	9.4e-06	2.6e-05	-0.14	0.047	0.003	0.0074	0.41	0.044	1.1e-19	1.1e-18	-0.41	0.045	2.1e-19	6e-18	0.4	0.045	1.8e-18	3.3e-18	-0.29	0.05	9.5e-09	1.9e-08	0.1	0.051	0.049	0.065	-0.47	0.037	3.4e-31	8.2e-31	-0.23	0.047	1e-06	3e-06	0.37	0.045	1.3e-15	1.1e-14	0.35	0.04	5.9e-17	1.4e-16
SREBF1	1.6	0.059	4e-117	1.3e-115	-0.031	0.089	0.72	0.79	0.036	0.079	0.63	0.69	-0.51	0.087	6.3e-09	4.1e-08	-0.31	0.087	0.00037	0.00074	0.67	0.085	1.7e-14	2.8e-13	-1.2	0.077	3.6e-51	1.4e-50	0.42	0.095	1.5e-05	2.5e-05	-1.1	0.089	5.7e-33	6e-31	1.7	0.038	6.4e-148	5.6e-146	-0.32	0.1	0.0021	0.0039	-0.85	0.096	1.5e-17	1.8e-16	-0.74	0.087	2.1e-16	4.8e-16
SREBF2	-0.28	0.022	7.7e-35	2.4e-34	0.18	0.026	2e-11	3.4e-10	-0.096	0.024	5.4e-05	0.00013	-0.017	0.026	0.51	0.61	0.23	0.025	6e-19	5.3e-18	0.24	0.025	1.4e-21	4.8e-20	0.012	0.026	0.66	0.67	-0.27	0.027	1.2e-21	5.2e-21	0.048	0.029	0.095	0.12	-0.7	0.033	5.6e-60	2.9e-59	-0.18	0.057	0.0017	0.0032	0.26	0.055	2.8e-06	6.5e-06	0.61	0.039	1.5e-41	1.2e-40
SREK1	0.039	0.012	0.0011	0.0014	-0.018	0.013	0.18	0.27	-0.018	0.012	0.12	0.16	-0.017	0.013	0.21	0.29	-0.026	0.013	0.044	0.063	0.042	0.013	0.0013	0.0035	0.079	0.013	5.8e-10	8.6e-10	-0.048	0.014	0.00083	0.0012	-0.055	0.014	0.00011	0.0002	0.16	0.013	2.8e-28	6.2e-28	0.055	0.018	0.0021	0.0039	-0.085	0.017	1.8e-06	4.5e-06	-0.13	0.015	2.4e-17	5.6e-17
SREK1IP1	0.019	0.018	0.3	0.32	-0.0011	0.02	0.96	0.98	-0.14	0.018	1.6e-14	1.1e-13	0.025	0.02	0.21	0.29	0.1	0.02	1.5e-07	4.8e-07	0.03	0.02	0.13	0.19	0.058	0.02	0.0036	0.0043	-0.068	0.022	0.002	0.0027	-0.02	0.022	0.37	0.41	-0.052	0.02	0.01	0.012	-0.038	0.023	0.099	0.14	0.002	0.023	0.92	0.94	0.081	0.02	6.5e-05	8.8e-05
SRF	-0.29	0.026	2.3e-27	5.7e-27	0.0024	0.031	0.94	0.96	0.035	0.028	0.21	0.27	-0.084	0.031	0.0066	0.015	0.073	0.031	0.017	0.026	-0.089	0.031	0.0039	0.0091	0.35	0.028	6.7e-33	1.7e-32	-0.076	0.034	0.024	0.03	0.15	0.033	1.6e-05	3.4e-05	-0.24	0.027	5.4e-17	9.4e-17	-0.067	0.034	0.049	0.072	0.05	0.034	0.14	0.17	0.25	0.027	1.1e-18	2.8e-18
SRFBP1	0.3	0.023	9e-37	3e-36	-0.075	0.028	0.0081	0.02	-0.065	0.025	0.01	0.017	-0.043	0.028	0.12	0.18	0.055	0.028	0.047	0.067	0.034	0.028	0.23	0.31	-0.37	0.025	8.8e-45	3e-44	0.28	0.029	1.6e-20	6.6e-20	-0.15	0.03	3.7e-07	9.4e-07	0.43	0.018	2e-74	1.6e-73	-0.085	0.032	0.0083	0.014	-0.21	0.031	5.1e-11	2.3e-10	-0.19	0.028	1.1e-11	2.1e-11
SRGAP2	-1.6	0.064	4.5e-108	1.1e-106	0.15	0.095	0.11	0.19	-0.046	0.084	0.57	0.63	0.14	0.094	0.15	0.22	0.2	0.093	0.035	0.051	-0.19	0.094	0.045	0.076	1.6	0.075	5.4e-83	4.3e-82	-0.79	0.099	6.1e-15	1.8e-14	0.99	0.097	2.8e-23	6.6e-22	-1.5	0.041	1.3e-123	5.5e-122	0.18	0.1	0.069	0.097	0.65	0.094	1.2e-11	6e-11	0.86	0.079	1.4e-24	4.5e-24
SRGAP2B	-0.73	0.037	6e-71	5.4e-70	-0.0083	0.05	0.88	0.91	-0.052	0.044	0.24	0.29	0.17	0.049	0.00075	0.0021	0.13	0.049	0.0091	0.015	0.048	0.05	0.33	0.41	0.6	0.045	2.4e-37	6.8e-37	-0.34	0.053	2.4e-10	5.3e-10	0.36	0.053	1e-11	4.7e-11	-0.48	0.034	7.5e-37	2.1e-36	0.2	0.047	1.6e-05	4.1e-05	0.29	0.045	4.1e-10	1.6e-09	0.084	0.043	0.052	0.059
SRGAP2C	-0.78	0.032	3.4e-99	7e-98	0.11	0.047	0.023	0.049	0.16	0.041	0.00016	0.00037	0.15	0.046	0.0011	0.003	0.27	0.045	4e-09	1.5e-08	0.0039	0.046	0.93	0.95	0.37	0.044	1.7e-16	3e-16	-0.43	0.048	2.4e-18	8.6e-18	0.27	0.05	1.1e-07	3.1e-07	-0.66	0.039	6.2e-48	2.3e-47	0.39	0.056	4.9e-12	2.7e-11	0.53	0.051	2.2e-22	4.9e-21	-0.09	0.053	0.085	0.096
SRGAP3	0.21	0.1	0.038	0.043	-0.71	0.11	3.5e-10	4.8e-09	-1	0.095	1e-26	1.8e-25	0.22	0.11	0.05	0.087	-1.2	0.11	1.2e-26	1.7e-25	-0.53	0.11	2.2e-06	1.1e-05	2.2	0.086	1e-111	1.8e-110	0.13	0.12	0.31	0.34	1.1	0.12	6.2e-19	7.5e-18	1.1	0.069	7.6e-43	2.4e-42	0.38	0.094	6.6e-05	0.00015	-0.63	0.09	5.2e-12	2.7e-11	-0.83	0.075	4e-25	1.3e-24
SRGN	-1	0.047	2.9e-84	3.8e-83	0.19	0.066	0.0039	0.011	0.32	0.057	4.1e-08	1.5e-07	-0.034	0.065	0.6	0.69	0.019	0.065	0.77	0.81	-0.036	0.066	0.59	0.67	1.2	0.052	1.7e-87	1.5e-86	-0.91	0.064	3e-41	4.4e-40	0.4	0.07	1.2e-08	3.5e-08	-1.8	0.067	4.2e-95	6.9e-94	-0.46	0.12	0.00014	0.00031	0.7	0.12	4.3e-09	1.5e-08	1.6	0.078	3.7e-65	1.2e-63
SRI	-0.48	0.017	9.1e-125	3.4e-123	0.051	0.026	0.049	0.094	0.15	0.023	1.4e-10	6.9e-10	0.064	0.026	0.013	0.027	0.29	0.024	1.3e-31	2.4e-30	-0.086	0.026	0.00084	0.0023	0.14	0.025	2.6e-08	3.7e-08	-0.18	0.028	4.1e-11	9.4e-11	0.1	0.028	0.00028	0.00051	-0.56	0.013	1e-128	4.9e-127	0.099	0.037	0.0081	0.014	0.23	0.035	1e-10	4.4e-10	0.28	0.03	6.4e-18	1.5e-17
SRM	-0.11	0.017	3.9e-10	5.9e-10	0.0095	0.019	0.63	0.71	0.14	0.017	2.1e-16	1.7e-15	0.033	0.019	0.084	0.14	0.16	0.018	1.6e-17	1.3e-16	0.0017	0.019	0.93	0.95	-0.21	0.018	1.3e-30	3.1e-30	0.035	0.021	0.091	0.11	-0.074	0.021	0.00033	0.0006	0.1	0.021	2.5e-06	3.3e-06	0.14	0.023	1.8e-09	7.5e-09	0.0094	0.024	0.7	0.73	-0.22	0.017	6.6e-30	2.7e-29
SRP14	-0.16	0.016	2.3e-21	4.9e-21	-0.079	0.019	2.5e-05	0.00013	0.06	0.017	0.00037	0.00081	-0.057	0.018	0.0021	0.0052	-0.044	0.018	0.018	0.027	-0.083	0.018	6.1e-06	2.7e-05	0.36	0.014	6.2e-113	1.1e-111	-0.062	0.02	0.0021	0.0028	0.08	0.02	7.6e-05	0.00015	-0.19	0.013	8.1e-35	2.1e-34	0.053	0.019	0.0062	0.011	-0.024	0.019	0.22	0.26	0.16	0.014	3.3e-25	1.1e-24
SRP14-AS1	0.39	0.03	1.1e-35	3.7e-35	-0.17	0.037	2.3e-06	1.5e-05	-0.19	0.032	4.4e-09	1.8e-08	-0.25	0.036	4.8e-12	4.6e-11	-0.18	0.036	3.2e-07	9.7e-07	0.092	0.037	0.012	0.025	0.1	0.036	0.0048	0.0057	0.19	0.04	1.9e-06	3.2e-06	0.0086	0.04	0.83	0.85	0.88	0.042	1.5e-63	8.5e-63	0.16	0.068	0.016	0.026	-0.38	0.065	7.3e-09	2.4e-08	-0.68	0.051	1.4e-34	7.1e-34
SRP19	-0.3	0.017	4.5e-60	2.9e-59	-0.058	0.022	0.0081	0.02	0.085	0.019	1.3e-05	3.6e-05	0.011	0.022	0.6	0.69	0.097	0.021	5.5e-06	1.4e-05	-0.11	0.021	5.5e-07	3.1e-06	0.31	0.019	2.2e-53	8.9e-53	-0.15	0.023	4e-11	9.2e-11	0.15	0.023	4.1e-11	1.7e-10	-0.23	0.012	7.1e-53	3e-52	0.074	0.02	0.00017	0.00038	0.089	0.019	4.5e-06	1e-05	0.096	0.017	3.3e-08	5.1e-08
SRP54	-0.2	0.015	4e-38	1.4e-37	0.018	0.019	0.34	0.44	0.063	0.016	0.00015	0.00035	0.013	0.018	0.46	0.56	0.07	0.018	0.00011	0.00024	-0.08	0.018	1.4e-05	5.7e-05	0.24	0.016	9.7e-44	3.2e-43	-0.21	0.019	7.9e-28	5.1e-27	0.1	0.02	3.2e-07	8.1e-07	-0.22	0.012	1.5e-49	5.8e-49	-0.037	0.02	0.065	0.092	0.12	0.019	1.8e-09	6.4e-09	0.16	0.015	4.8e-21	1.3e-20
SRP68	-0.097	0.011	3.2e-18	6.2e-18	-0.037	0.012	0.0033	0.0093	0.0093	0.011	0.41	0.47	0.069	0.012	2.1e-08	1.3e-07	0.03	0.012	0.015	0.023	-0.0042	0.012	0.74	0.79	0.09	0.012	1.7e-13	2.8e-13	-0.044	0.013	0.001	0.0014	-0.01	0.014	0.45	0.49	-0.075	0.013	8.5e-09	1.2e-08	0.15	0.012	9.6e-29	2.3e-27	0.0043	0.015	0.77	0.8	-0.048	0.013	0.00029	0.00038
SRP72	-0.055	0.011	7.6e-07	1e-06	-0.013	0.012	0.29	0.4	0.034	0.011	0.0024	0.0046	0.072	0.012	2e-09	1.4e-08	0.098	0.012	1.2e-16	8.8e-16	-0.044	0.012	0.00036	0.0011	-0.063	0.012	2e-07	2.8e-07	-0.013	0.013	0.34	0.37	-0.021	0.013	0.11	0.14	0.017	0.012	0.16	0.17	0.1	0.013	1.6e-14	1.1e-13	-0.021	0.014	0.13	0.16	-0.08	0.012	1.1e-11	2e-11
SRP9	0.032	0.014	0.03	0.034	-0.029	0.016	0.071	0.13	-0.021	0.014	0.14	0.18	-0.062	0.016	7.8e-05	0.00026	-0.016	0.016	0.31	0.37	-0.075	0.016	2.1e-06	1.1e-05	0.25	0.013	7.8e-70	4.5e-69	-0.081	0.017	3e-06	5e-06	-0.023	0.017	0.18	0.22	0.14	0.013	1.3e-21	2.4e-21	0.062	0.017	0.00025	0.00055	-0.1	0.016	1.8e-10	7.4e-10	-0.098	0.014	2.4e-11	4.3e-11
SRPK1	-0.4	0.019	7.8e-82	9.7e-81	0.034	0.026	0.18	0.27	-0.0021	0.023	0.89	0.91	-0.017	0.026	0.53	0.63	0.1	0.025	3.9e-05	9e-05	-0.028	0.026	0.29	0.38	0.34	0.023	8.5e-46	2.9e-45	-0.16	0.027	5.1e-09	1e-08	0.23	0.027	8.5e-17	7.5e-16	-0.42	0.016	4.5e-81	4.6e-80	0.13	0.032	4.9e-05	0.00012	0.22	0.03	9.7e-13	5.6e-12	0.16	0.027	4.2e-08	6.5e-08
SRPK2	-0.17	0.021	2.1e-14	3.7e-14	-0.0049	0.025	0.84	0.89	0.018	0.022	0.42	0.48	-0.19	0.024	6.5e-16	9.2e-15	-0.25	0.023	6.2e-26	8.5e-25	-0.02	0.025	0.42	0.51	0.43	0.02	4.8e-85	4e-84	0.095	0.027	0.00041	0.00059	0.17	0.026	7.5e-11	3e-10	-0.53	0.03	8.6e-52	3.5e-51	-0.22	0.043	2.4e-07	7.7e-07	0.14	0.043	0.0016	0.0026	0.59	0.027	5.8e-71	2.7e-69
SRPR	-0.085	0.011	2.4e-13	4e-13	0.086	0.013	2e-11	3.4e-10	0.13	0.011	4.1e-29	8.3e-28	0.07	0.013	3.5e-08	2.1e-07	0.031	0.013	0.017	0.026	-0.03	0.013	0.02	0.038	-0.096	0.012	2.9e-14	4.8e-14	-0.084	0.014	1.4e-09	2.9e-09	-0.049	0.014	0.00049	0.00086	-0.29	0.018	1.8e-39	5.2e-39	-0.19	0.026	1.3e-12	7.4e-12	0.17	0.025	3.4e-10	1.4e-09	0.29	0.019	5.2e-42	4e-41
SRPRB	-0.0089	0.023	0.7	0.71	0.11	0.026	3.2e-05	0.00016	0.15	0.022	1.8e-11	9.7e-11	0.14	0.025	3.6e-08	2.1e-07	0.25	0.024	1.2e-23	1.4e-22	0.044	0.026	0.083	0.13	-0.43	0.021	1.3e-79	9.4e-79	-0.15	0.028	9.7e-08	1.8e-07	-0.19	0.027	8.9e-12	4e-11	-0.035	0.015	0.023	0.025	-0.021	0.017	0.23	0.29	0.092	0.016	3.8e-08	1.1e-07	-0.023	0.015	0.13	0.14
SRR	-0.13	0.032	8e-05	0.0001	-0.061	0.036	0.094	0.16	-0.016	0.032	0.61	0.67	0.065	0.036	0.071	0.12	0.061	0.036	0.087	0.12	-0.06	0.036	0.095	0.15	0.34	0.034	4.7e-22	9.5e-22	-0.29	0.038	9.7e-14	2.6e-13	0.085	0.039	0.03	0.041	0.037	0.032	0.24	0.26	0.14	0.034	9.4e-05	0.00022	-0.093	0.034	0.0069	0.01	-0.068	0.031	0.03	0.034
SRRD	-0.11	0.017	3.6e-10	5.5e-10	-0.063	0.02	0.0014	0.0044	0.0057	0.018	0.75	0.8	-0.026	0.019	0.18	0.26	-0.059	0.019	0.0022	0.0039	0.045	0.019	0.022	0.041	0.19	0.018	3.1e-23	6.4e-23	-0.011	0.021	0.6	0.63	0.06	0.021	0.0047	0.0072	-0.0027	0.018	0.88	0.89	-0.0015	0.021	0.95	0.96	-0.046	0.02	0.023	0.032	0.041	0.018	0.024	0.028
SRRM1	0.2	0.013	7.8e-48	3.5e-47	-0.023	0.016	0.15	0.23	0.0088	0.014	0.53	0.59	-0.0068	0.016	0.66	0.74	-0.087	0.015	1.3e-08	4.7e-08	0.018	0.016	0.27	0.35	-0.21	0.014	6.5e-48	2.3e-47	0.21	0.015	1.4e-37	1.7e-36	-0.12	0.017	1.8e-13	9.9e-13	0.11	0.0089	3.9e-27	8.4e-27	-0.04	0.012	0.00091	0.0018	-0.088	0.011	8.1e-15	6.4e-14	-0.0022	0.011	0.84	0.85
SRRM2	-0.0049	0.016	0.76	0.77	0.091	0.017	1.5e-07	1.3e-06	-0.0019	0.016	0.9	0.92	0.041	0.017	0.016	0.032	-0.028	0.017	0.11	0.14	0.077	0.017	8.2e-06	3.6e-05	-0.23	0.015	2e-45	6.9e-45	0.057	0.019	0.0026	0.0035	0.015	0.019	0.44	0.49	-0.13	0.018	1.3e-11	1.9e-11	-0.14	0.02	4.8e-11	2.4e-10	0.046	0.021	0.033	0.044	0.2	0.015	5.8e-30	2.4e-29
SRRM5	0.38	0.048	9.9e-15	1.7e-14	0.015	0.056	0.78	0.84	-0.084	0.049	0.09	0.12	-0.007	0.055	0.9	0.93	-0.19	0.054	0.00037	0.00073	0.17	0.055	0.0025	0.0062	-0.23	0.054	3.4e-05	4.3e-05	0.0035	0.06	0.95	0.96	-0.13	0.06	0.026	0.035	0.21	0.051	3.5e-05	4.4e-05	-0.055	0.058	0.34	0.41	-0.028	0.058	0.63	0.67	-0.14	0.051	0.0051	0.0062
SRRT	0.038	0.017	0.028	0.032	0.068	0.019	0.00039	0.0015	0.23	0.016	1.6e-46	8e-45	-0.045	0.019	0.017	0.034	-0.045	0.019	0.017	0.027	0.079	0.019	3.2e-05	0.00012	-0.28	0.016	9.5e-58	4.2e-57	0.055	0.021	0.0088	0.011	-0.17	0.02	1.7e-17	1.6e-16	-0.16	0.02	1.9e-14	3.1e-14	-0.12	0.024	3.2e-07	1e-06	0.11	0.024	6.2e-06	1.4e-05	0.17	0.02	1.1e-15	2.5e-15
SRSF1	0.3	0.013	2e-93	3.5e-92	-0.056	0.018	0.0023	0.0069	-0.059	0.016	0.00041	0.00088	-0.033	0.018	0.07	0.12	-0.12	0.018	3.5e-12	1.8e-11	-0.015	0.018	0.41	0.5	-0.11	0.018	8.9e-10	1.3e-09	0.19	0.019	5.8e-23	2.8e-22	-0.14	0.02	1.5e-12	7.4e-12	0.3	0.013	7.8e-73	6.1e-72	-0.035	0.024	0.14	0.18	-0.11	0.023	1.9e-06	4.7e-06	-0.19	0.018	1.1e-20	3e-20
SRSF10	0.15	0.01	2.8e-45	1.2e-44	-0.026	0.013	0.042	0.083	-0.057	0.011	4.4e-07	1.5e-06	-0.026	0.013	0.042	0.074	-0.03	0.012	0.015	0.024	0.048	0.013	0.00012	0.0004	-0.093	0.012	6.9e-14	1.1e-13	0.12	0.013	1.5e-17	5.2e-17	-0.1	0.013	1.1e-13	6.5e-13	0.12	0.0083	5.7e-37	1.6e-36	-0.0083	0.012	0.49	0.56	-0.057	0.011	1e-06	2.6e-06	-0.067	0.01	1.1e-10	1.9e-10
SRSF11	0.24	0.013	4e-64	2.9e-63	-0.024	0.017	0.17	0.25	-0.038	0.015	0.013	0.021	-0.029	0.017	0.085	0.14	-0.11	0.016	5.1e-11	2.3e-10	0.03	0.017	0.083	0.13	-0.21	0.015	5.9e-37	1.7e-36	0.24	0.017	2.8e-43	4.7e-42	-0.13	0.018	3e-12	1.5e-11	0.14	0.0095	2.6e-39	7.7e-39	-0.032	0.014	0.022	0.035	-0.1	0.013	2.8e-14	2.1e-13	-0.035	0.012	0.0048	0.0058
SRSF12	0.18	0.04	5.2e-06	6.9e-06	0.13	0.045	0.0041	0.011	-0.098	0.04	0.014	0.024	-0.049	0.045	0.27	0.36	0.088	0.044	0.047	0.067	-0.032	0.045	0.47	0.56	-0.14	0.044	0.0021	0.0026	0.025	0.049	0.6	0.63	-0.14	0.049	0.0032	0.0051	-0.17	0.045	0.00018	0.00022	-0.28	0.049	1.6e-08	5.8e-08	0.24	0.049	1.6e-06	3.8e-06	0.2	0.044	1.2e-05	1.7e-05
SRSF2	0.1	0.014	1.4e-12	2.3e-12	0.059	0.016	0.00018	0.00072	0.021	0.014	0.15	0.19	0.024	0.016	0.12	0.19	-0.049	0.016	0.0018	0.0033	0.071	0.016	5e-06	2.3e-05	-0.27	0.012	2.9e-81	2.2e-80	0.1	0.017	1.2e-09	2.5e-09	-0.08	0.017	2.7e-06	6.2e-06	-0.012	0.012	0.31	0.33	-0.043	0.013	0.0014	0.0026	0.0012	0.013	0.92	0.93	0.045	0.012	0.00015	0.0002
SRSF3	-0.01	0.0095	0.28	0.29	-0.04	0.01	0.00014	0.00058	0.0059	0.0095	0.54	0.6	-0.061	0.01	3.3e-09	2.2e-08	-0.017	0.01	0.11	0.14	-0.036	0.01	0.00058	0.0017	0.0091	0.01	0.38	0.4	0.17	0.0096	5.9e-62	2.5e-60	0.0038	0.011	0.74	0.77	-0.057	0.0089	5.1e-10	7.3e-10	-0.014	0.011	0.2	0.26	0.03	0.01	0.0038	0.0059	0.043	0.0091	3.4e-06	4.9e-06
SRSF4	-0.28	0.015	3.6e-65	2.8e-64	0.0061	0.02	0.76	0.82	0.039	0.018	0.027	0.042	0.039	0.02	0.045	0.079	0.031	0.019	0.11	0.15	-0.058	0.02	0.0031	0.0074	0.33	0.016	4.2e-77	2.9e-76	-0.2	0.02	4.9e-21	2.1e-20	0.13	0.021	2.3e-09	7.5e-09	-0.34	0.013	4.7e-84	5.4e-83	0.00091	0.026	0.97	0.97	0.14	0.024	2.6e-08	8e-08	0.23	0.019	9.3e-27	3.3e-26
SRSF5	0.42	0.019	1e-84	1.4e-83	-0.11	0.027	7.4e-05	0.00033	-0.14	0.023	2.2e-09	9.5e-09	-0.026	0.027	0.32	0.42	-0.15	0.026	9.8e-09	3.5e-08	0.12	0.026	8.5e-06	3.7e-05	-0.36	0.023	6.7e-48	2.4e-47	0.4	0.025	2.9e-49	6.8e-48	-0.18	0.029	1.3e-09	4.3e-09	0.48	0.019	6e-78	5.5e-77	0.095	0.037	0.0096	0.016	-0.23	0.034	7.2e-11	3.2e-10	-0.36	0.026	6.1e-35	3.2e-34
SRSF6	0.53	0.021	9e-107	2.2e-105	-0.11	0.031	0.0002	0.00079	-0.21	0.026	5.6e-15	4.1e-14	-0.051	0.03	0.09	0.14	-0.098	0.03	0.0011	0.0021	0.06	0.03	0.051	0.086	-0.38	0.028	6.4e-39	1.9e-38	0.41	0.03	5.2e-39	6.7e-38	-0.18	0.033	2.8e-08	8.1e-08	0.67	0.018	4.7e-117	1.6e-115	-0.035	0.046	0.45	0.52	-0.29	0.043	4.5e-11	2.1e-10	-0.41	0.034	1.7e-27	6.3e-27
SRSF7	0.0097	0.012	0.42	0.44	0.032	0.013	0.017	0.039	0.055	0.012	5.5e-06	1.6e-05	0.015	0.013	0.26	0.36	-0.05	0.013	0.00017	0.00036	0.066	0.013	7.9e-07	4.2e-06	-0.24	0.01	5.7e-96	6.1e-95	0.14	0.014	1.6e-22	7.4e-22	-0.011	0.015	0.47	0.51	-0.12	0.013	1.1e-19	2e-19	0.012	0.016	0.48	0.55	0.15	0.014	3.5e-25	1.1e-23	-0.011	0.015	0.45	0.47
SRSF8	0.17	0.016	1.4e-23	3.2e-23	-0.084	0.019	1.1e-05	5.9e-05	-0.13	0.016	5.1e-16	4.1e-15	-0.039	0.019	0.036	0.066	-0.067	0.019	0.00036	0.00072	0.021	0.019	0.26	0.34	-0.18	0.018	2.7e-23	5.7e-23	0.4	0.015	9.2e-109	2.3e-106	-0.022	0.021	0.29	0.33	0.27	0.016	6.7e-44	2.2e-43	0.12	0.024	1.6e-06	4.6e-06	-0.12	0.023	5.6e-07	1.5e-06	-0.26	0.017	9e-41	6.5e-40
SRSF9	-0.11	0.013	3.4e-15	6.1e-15	9.9e-05	0.016	1	1	0.049	0.014	0.00044	0.00095	-0.04	0.015	0.0085	0.018	-0.077	0.015	3.6e-07	1.1e-06	-0.032	0.015	0.034	0.06	0.18	0.014	2.4e-33	6.3e-33	0.036	0.017	0.032	0.04	0.017	0.017	0.32	0.36	-0.18	0.021	4.2e-16	7.1e-16	-0.16	0.025	9.3e-11	4.4e-10	0.0044	0.026	0.88	0.9	0.3	0.016	5.8e-53	8.3e-52
SRXN1	-3	0.071	1.7e-211	4.3e-209	0.8	0.14	9.5e-09	1e-07	1	0.12	3.8e-16	3.1e-15	0.45	0.14	0.0011	0.0028	0.63	0.14	4.1e-06	1.1e-05	0.28	0.14	0.046	0.078	0.92	0.14	1.9e-11	3e-11	-1.5	0.14	6e-24	3.1e-23	0.8	0.15	1.3e-07	3.6e-07	-3.7	0.079	7.7e-164	1.2e-161	0.19	0.22	0.38	0.45	1.6	0.2	1.8e-14	1.4e-13	2.2	0.17	9e-34	4.4e-33
SS18	-0.056	0.014	5.7e-05	7.3e-05	0.089	0.015	9.2e-09	9.9e-08	0.042	0.014	0.0029	0.0054	-0.069	0.015	7.1e-06	2.9e-05	-0.041	0.015	0.0072	0.012	0.074	0.015	1.6e-06	8.1e-06	0.006	0.015	0.7	0.71	-0.043	0.017	0.012	0.015	-0.0032	0.017	0.85	0.87	-0.15	0.015	6.2e-21	1.2e-20	-0.052	0.019	0.008	0.014	0.052	0.019	0.0066	0.0099	0.16	0.015	2.9e-21	8.1e-21
SS18L1	0.016	0.037	0.67	0.68	0.06	0.041	0.15	0.23	-0.011	0.037	0.76	0.8	-0.04	0.041	0.32	0.42	-0.052	0.041	0.2	0.24	0.076	0.041	0.064	0.1	0.058	0.041	0.15	0.17	-0.13	0.045	0.0027	0.0037	0.0083	0.045	0.85	0.87	-0.068	0.035	0.055	0.061	-0.0069	0.04	0.87	0.89	0.073	0.039	0.062	0.08	0.013	0.035	0.71	0.73
SS18L2	-0.29	0.017	8.7e-58	5.3e-57	0.0067	0.022	0.76	0.82	0.094	0.019	1.5e-06	4.6e-06	0.052	0.022	0.015	0.03	0.15	0.021	2.1e-12	1.1e-11	0.097	0.021	7.3e-06	3.2e-05	0.15	0.021	6e-13	9.7e-13	-0.29	0.021	2e-37	2.3e-36	0.025	0.024	0.28	0.33	-0.28	0.016	2.1e-49	8e-49	0.15	0.024	5.3e-10	2.3e-09	0.076	0.025	0.0023	0.0037	0.099	0.022	1.1e-05	1.6e-05
SSB	0.029	0.015	0.053	0.059	0.018	0.016	0.27	0.38	0.0081	0.015	0.58	0.64	0.15	0.015	1.5e-21	3.4e-20	0.077	0.016	1.7e-06	4.7e-06	0.072	0.016	1.1e-05	4.5e-05	-0.26	0.014	1.6e-66	8.9e-66	0.0017	0.018	0.93	0.94	-0.13	0.017	5.5e-13	2.9e-12	0.04	0.013	0.0028	0.0033	0.11	0.014	8.1e-14	5.3e-13	-0.054	0.015	0.00027	0.00049	-0.081	0.013	4.7e-10	8e-10
SSBP1	-0.11	0.014	5.7e-16	1e-15	-0.051	0.016	0.0012	0.0038	0.055	0.014	9.6e-05	0.00023	0.079	0.015	2.8e-07	1.4e-06	0.11	0.015	3.3e-13	1.8e-12	-0.048	0.016	0.0022	0.0056	0.071	0.015	4.9e-06	6.5e-06	-0.095	0.017	2.3e-08	4.5e-08	-0.021	0.017	0.21	0.25	0.013	0.015	0.4	0.42	0.14	0.015	8.1e-18	7.9e-17	-0.052	0.017	0.002	0.0032	-0.08	0.015	6.7e-08	1e-07
SSBP2	0.89	0.04	1.1e-86	1.6e-85	0.057	0.057	0.31	0.42	0.036	0.05	0.46	0.52	-0.12	0.056	0.038	0.068	0.19	0.055	0.00064	0.0012	0.24	0.055	1.7e-05	6.7e-05	-1	0.043	7.2e-96	7.7e-95	0.046	0.061	0.45	0.49	-0.64	0.057	5.9e-27	2.5e-25	1.2	0.072	8.1e-50	3.1e-49	0.59	0.099	6.5e-09	2.5e-08	-0.5	0.099	7.6e-07	1.9e-06	-1.3	0.069	5.2e-56	9.1e-55
SSBP3	0.56	0.048	1.2e-29	3.2e-29	0.42	0.056	3e-13	6.9e-12	-0.018	0.051	0.75	0.79	-0.63	0.053	1.2e-30	5e-29	0.62	0.052	3.9e-30	6.5e-29	-0.015	0.057	0.79	0.84	-0.79	0.05	1.1e-49	3.9e-49	0.051	0.063	0.42	0.45	-0.36	0.061	3.9e-09	1.3e-08	-0.16	0.069	0.019	0.022	-0.97	0.057	1.3e-47	1e-45	0.051	0.077	0.51	0.55	0.89	0.049	2e-51	2.6e-50
SSBP3-AS1	0.51	0.052	2.7e-21	5.6e-21	0.31	0.061	6e-07	4.4e-06	-0.12	0.055	0.033	0.05	-0.3	0.061	1.4e-06	6.3e-06	0.24	0.061	7.7e-05	0.00017	0.11	0.062	0.085	0.13	-0.76	0.056	3.4e-38	9.8e-38	0.15	0.067	0.027	0.033	-0.25	0.067	0.0002	0.00037	0.092	0.058	0.11	0.12	-0.63	0.054	4.2e-26	8.4e-25	0.035	0.064	0.59	0.63	0.38	0.054	1.4e-11	2.5e-11
SSBP4	-1.4	0.046	3.8e-139	2e-137	0.49	0.074	3.9e-11	6.1e-10	0.56	0.064	1.2e-17	1.1e-16	0.21	0.074	0.0057	0.013	0.62	0.071	1.1e-17	8.8e-17	0.42	0.074	1.7e-08	1.2e-07	0.054	0.075	0.47	0.49	-1.1	0.072	4.4e-49	1e-47	0.24	0.081	0.0033	0.0052	-1.6	0.041	5.8e-128	2.7e-126	-0.013	0.1	0.89	0.92	0.61	0.094	1.9e-10	8.1e-10	1.1	0.073	3.6e-40	2.5e-39
SSFA2	0.19	0.033	1.6e-08	2.3e-08	-0.012	0.038	0.74	0.81	-0.0015	0.034	0.97	0.98	-0.34	0.035	2.6e-21	5.6e-20	-0.14	0.037	0.00018	0.00038	-0.047	0.037	0.2	0.28	0.27	0.036	1.5e-13	2.4e-13	0.13	0.041	0.0015	0.0021	-0.077	0.041	0.057	0.074	0.11	0.029	0.00022	0.00026	-0.14	0.031	6.1e-06	1.6e-05	-0.036	0.032	0.26	0.31	0.038	0.029	0.18	0.2
SSH1	-0.15	0.027	5.9e-08	8.4e-08	0.11	0.03	0.00014	0.00057	0.0016	0.027	0.96	0.97	-0.11	0.029	9.5e-05	0.00032	-0.073	0.029	0.013	0.02	-0.16	0.029	1e-07	6.3e-07	0.3	0.028	2.2e-25	4.8e-25	-0.028	0.032	0.39	0.42	0.16	0.032	1.2e-06	2.9e-06	-0.81	0.053	1.2e-39	3.6e-39	-0.51	0.073	2.2e-11	1.1e-10	0.27	0.076	0.00044	0.00077	1	0.04	3.9e-74	2.3e-72
SSH2	0.42	0.035	4.4e-30	1.2e-29	-0.023	0.042	0.59	0.68	-0.062	0.038	0.096	0.13	-0.5	0.037	1.7e-37	1.1e-35	-0.43	0.038	3.8e-27	5.5e-26	0.35	0.04	1.8e-17	4.2e-16	-0.19	0.041	6.1e-06	8e-06	0.63	0.04	5.9e-49	1.3e-47	-0.16	0.045	0.00027	0.00049	0.15	0.025	1.1e-09	1.6e-09	-0.26	0.025	1.1e-20	1.4e-19	-0.12	0.028	4.6e-05	9.2e-05	0.14	0.025	2.3e-08	3.7e-08
SSH3	-0.6	0.04	3.9e-45	1.6e-44	-0.19	0.05	0.00011	0.00047	0.057	0.045	0.21	0.26	0.11	0.05	0.027	0.05	0.027	0.05	0.58	0.63	-0.53	0.046	9e-28	5.1e-26	0.69	0.044	3.1e-50	1.2e-49	0.094	0.055	0.084	0.099	0.56	0.051	4.8e-26	1.8e-24	-0.27	0.036	4e-13	6.3e-13	-0.023	0.044	0.6	0.66	0.33	0.038	4e-16	3.8e-15	0.018	0.039	0.65	0.67
SSNA1	-0.35	0.019	4.6e-61	3.1e-60	-0.058	0.025	0.022	0.047	0.11	0.023	1.3e-06	4.1e-06	0.032	0.025	0.2	0.29	0.065	0.025	0.0091	0.015	-0.072	0.025	0.0042	0.0098	0.35	0.022	1.3e-49	4.8e-49	-0.2	0.027	1.4e-13	3.8e-13	0.16	0.027	7e-09	2.2e-08	-0.44	0.019	4e-67	2.6e-66	-0.025	0.035	0.48	0.55	0.099	0.034	0.0047	0.0072	0.35	0.025	1.4e-36	8.2e-36
SSR1	-0.075	0.012	7.9e-10	1.2e-09	0.078	0.014	1.2e-08	1.3e-07	0.052	0.012	2.5e-05	6.6e-05	0.046	0.014	0.00062	0.0018	0.15	0.013	1.5e-29	2.5e-28	-0.052	0.014	0.00012	0.0004	-0.095	0.013	1.1e-12	1.8e-12	-0.081	0.015	4.9e-08	9.4e-08	-0.034	0.015	0.021	0.03	-0.17	0.012	1.6e-37	4.4e-37	-0.0088	0.017	0.62	0.68	0.15	0.015	3.5e-20	5.8e-19	0.06	0.015	7.2e-05	9.7e-05
SSR2	-0.26	0.017	2.4e-46	1e-45	0.1	0.021	3.8e-06	2.3e-05	0.31	0.016	6.3e-70	7.3e-68	0.11	0.021	7.4e-07	3.5e-06	0.054	0.021	0.011	0.018	-0.15	0.021	5.4e-13	7.4e-12	-0.0078	0.021	0.72	0.73	-0.12	0.023	3.3e-07	5.9e-07	-0.067	0.023	0.0045	0.0069	-0.45	0.017	4.9e-84	5.7e-83	0.0088	0.034	0.79	0.83	0.21	0.032	5.5e-11	2.5e-10	0.29	0.025	2e-24	6.3e-24
SSR3	-0.55	0.026	1.5e-83	2e-82	0.15	0.035	1.3e-05	7.1e-05	0.16	0.031	7.5e-07	2.4e-06	0.16	0.035	9.4e-06	3.7e-05	0.46	0.031	2.7e-43	9.1e-42	-0.078	0.035	0.028	0.051	0.11	0.035	0.0011	0.0013	-0.49	0.034	4.1e-41	5.9e-40	0.12	0.039	0.0026	0.0041	-0.62	0.02	4.4e-100	8.6e-99	0.14	0.044	0.0014	0.0027	0.49	0.037	3.9e-34	2.7e-32	0.13	0.04	0.0013	0.0016
SSR4	-0.24	0.023	6.4e-23	1.4e-22	0.13	0.028	2.6e-06	1.7e-05	0.25	0.023	2.3e-25	3.7e-24	0.25	0.026	2.2e-21	4.8e-20	0.26	0.026	4.7e-23	5.4e-22	-0.072	0.028	0.0088	0.019	-0.22	0.026	1e-16	1.8e-16	-0.38	0.027	6.2e-41	9e-40	-0.06	0.03	0.047	0.063	-0.42	0.017	8.6e-72	6.4e-71	0.0025	0.033	0.94	0.95	0.24	0.03	3.5e-15	2.9e-14	0.21	0.027	4.6e-14	9.4e-14
SSR4P1	0.28	0.037	1.5e-13	2.6e-13	-0.036	0.043	0.4	0.51	-0.13	0.037	0.00092	0.0019	0.1	0.042	0.015	0.03	-0.11	0.042	0.008	0.013	-0.079	0.042	0.062	0.1	-0.16	0.042	8.6e-05	0.00011	0.25	0.045	2.7e-08	5.3e-08	-0.13	0.046	0.0045	0.0069	0.44	0.037	1.8e-26	3.8e-26	-0.042	0.05	0.4	0.47	-0.2	0.048	3.9e-05	7.9e-05	-0.24	0.042	5.5e-08	8.6e-08
SSRP1	-0.043	0.017	0.011	0.012	-0.074	0.019	6.3e-05	0.00029	0.1	0.016	1.8e-09	7.7e-09	-0.011	0.018	0.55	0.65	-0.0069	0.018	0.71	0.75	-0.033	0.018	0.075	0.12	0.081	0.018	1.1e-05	1.4e-05	0.0026	0.02	0.9	0.91	-0.035	0.02	0.082	0.1	0.12	0.016	4.9e-13	7.6e-13	0.056	0.019	0.0034	0.0062	-0.077	0.018	3.4e-05	7e-05	-0.1	0.016	1.7e-09	2.8e-09
SSSCA1	0.05	0.018	0.007	0.0081	-0.029	0.021	0.16	0.25	0.065	0.018	0.00039	0.00084	-0.019	0.02	0.34	0.44	0.044	0.02	0.03	0.045	0.0083	0.02	0.69	0.76	-0.16	0.019	5.4e-16	9.4e-16	0.089	0.022	6.3e-05	9.7e-05	-0.066	0.022	0.003	0.0047	-0.02	0.021	0.35	0.36	-0.12	0.023	4.7e-07	1.5e-06	-0.046	0.023	0.045	0.06	0.15	0.02	1.4e-13	2.7e-13
SSSCA1-AS1	0.54	0.038	2.9e-42	1.1e-41	0.037	0.047	0.43	0.54	-0.14	0.042	0.00091	0.0019	0.11	0.046	0.02	0.039	0.031	0.046	0.51	0.57	0.055	0.046	0.23	0.31	-0.61	0.041	6.3e-44	2.1e-43	0.098	0.051	0.055	0.066	-0.23	0.05	5.2e-06	1.1e-05	0.4	0.037	8.2e-23	1.6e-22	-0.035	0.049	0.47	0.54	-0.035	0.048	0.47	0.52	-0.34	0.039	3.2e-16	7.1e-16
SSTR3	1.8	0.084	4.3e-82	5.4e-81	-0.46	0.12	7.9e-05	0.00035	-0.63	0.1	6.6e-10	3e-09	-0.45	0.11	8.1e-05	0.00027	-1.6	0.1	1.9e-49	9e-48	0.44	0.12	0.00012	0.00042	-0.33	0.12	0.0043	0.0051	1.7	0.11	1.8e-46	3.6e-45	-0.56	0.13	8.5e-06	1.8e-05	3.4	0.12	1.1e-100	2.3e-99	0.87	0.22	9.3e-05	0.00021	-2.2	0.19	3.7e-27	1.4e-25	-2.2	0.17	2e-32	9.2e-32
SSU72	-0.032	0.012	0.0069	0.0081	-0.09	0.013	5.1e-12	9.6e-11	-0.02	0.012	0.09	0.13	0.0087	0.013	0.5	0.6	-0.084	0.013	6.3e-11	2.8e-10	-0.04	0.013	0.002	0.0051	0.18	0.011	1.5e-50	5.9e-50	0.063	0.014	8.8e-06	1.4e-05	0.038	0.014	0.0081	0.012	0.11	0.014	8.7e-14	1.4e-13	0.082	0.016	1.2e-06	3.6e-06	-0.18	0.013	1.2e-32	7.4e-31	-0.026	0.015	0.095	0.11
SSX2IP	0.41	0.047	4.7e-18	9.1e-18	0.4	0.053	2.5e-13	5.7e-12	0.32	0.048	4.7e-11	2.4e-10	0.12	0.054	0.023	0.045	0.07	0.054	0.2	0.25	0.2	0.054	0.00034	0.001	-0.85	0.046	6.8e-65	3.5e-64	-0.35	0.059	4.6e-09	9.3e-09	-0.66	0.055	2.9e-30	2.1e-28	-0.3	0.049	1.1e-09	1.6e-09	-0.56	0.05	2.2e-25	4.1e-24	0.11	0.056	0.046	0.06	0.65	0.038	1.8e-48	2.1e-47
ST13	0.49	0.022	9.3e-89	1.4e-87	-0.079	0.031	0.01	0.025	-0.13	0.027	4.2e-06	1.2e-05	0.13	0.03	2.8e-05	0.0001	-0.049	0.03	0.11	0.14	-0.016	0.031	0.61	0.69	-0.47	0.026	3.4e-61	1.6e-60	0.36	0.031	3.8e-28	2.5e-27	-0.32	0.032	2.1e-22	4.3e-21	0.63	0.019	3.1e-106	7.2e-105	0.069	0.042	0.096	0.13	-0.34	0.038	1.2e-17	1.4e-16	-0.4	0.032	9.4e-31	4e-30
ST20	-0.0038	0.031	0.9	0.91	0.0015	0.035	0.96	0.98	0.059	0.031	0.055	0.081	-0.083	0.034	0.015	0.03	-0.091	0.034	0.0073	0.012	-0.0024	0.034	0.95	0.96	0.062	0.034	0.071	0.079	0.06	0.037	0.11	0.13	-0.0046	0.038	0.9	0.92	0.057	0.035	0.11	0.11	0.13	0.039	0.0011	0.0022	-0.16	0.038	3.9e-05	8e-05	-0.029	0.035	0.4	0.43
ST20-AS1	0.079	0.032	0.014	0.016	0.028	0.036	0.44	0.55	-0.083	0.032	0.0084	0.015	-0.027	0.035	0.45	0.55	0.029	0.035	0.41	0.47	0.05	0.036	0.16	0.23	-0.18	0.035	1.6e-07	2.2e-07	0.21	0.038	1e-07	1.9e-07	-0.07	0.039	0.073	0.093	0.17	0.035	1.2e-06	1.5e-06	0.015	0.04	0.7	0.75	-0.068	0.039	0.086	0.11	-0.13	0.035	0.00037	0.00048
ST3GAL1	0.43	0.025	1e-57	6.2e-57	0.067	0.033	0.043	0.084	0.17	0.029	1.6e-09	6.9e-09	0.26	0.031	3.9e-16	5.6e-15	-0.097	0.032	0.0026	0.0047	0.042	0.033	0.2	0.28	-0.63	0.024	1.9e-108	3e-107	-0.11	0.036	0.0017	0.0023	-0.37	0.033	1.8e-26	7.3e-25	0.54	0.025	7.3e-70	5.2e-69	0.17	0.04	1.6e-05	4.1e-05	-0.4	0.035	5.9e-27	2.3e-25	-0.34	0.032	7.4e-24	2.3e-23
ST3GAL2	0.18	0.024	3.5e-13	5.8e-13	-0.14	0.028	3.9e-07	3e-06	-0.2	0.024	1.2e-16	9.8e-16	-0.097	0.028	0.00043	0.0012	-0.3	0.026	2.2e-29	3.5e-28	-0.014	0.028	0.61	0.69	0.29	0.026	9.9e-27	2.2e-26	0.18	0.03	1.1e-09	2.2e-09	0.17	0.03	1.6e-08	4.7e-08	0.45	0.02	4e-70	2.8e-69	-0.12	0.036	0.00068	0.0014	-0.36	0.03	3.9e-29	1.8e-27	-0.062	0.032	0.058	0.066
ST3GAL3	0.33	0.034	6e-21	1.3e-20	0.0075	0.041	0.86	0.9	-0.034	0.036	0.34	0.41	0.068	0.04	0.093	0.15	-0.12	0.04	0.0041	0.007	0.063	0.041	0.12	0.18	-0.55	0.036	9.3e-47	3.3e-46	0.38	0.042	2.8e-18	1e-17	-0.19	0.044	1.5e-05	3.1e-05	0.29	0.025	4.8e-26	1e-25	-0.047	0.033	0.16	0.2	-0.12	0.032	0.00016	0.00031	-0.15	0.028	5.5e-07	8.2e-07
ST3GAL4	-0.49	0.05	2.3e-21	4.9e-21	0.48	0.058	3.3e-16	1.1e-14	0.34	0.051	8.8e-11	4.4e-10	0.23	0.059	0.00011	0.00035	0.37	0.057	1.8e-10	7.7e-10	-0.084	0.059	0.16	0.22	-0.065	0.059	0.27	0.29	-0.88	0.057	1.8e-47	3.9e-46	-0.0025	0.065	0.97	0.98	-1.9	0.081	2.9e-80	2.9e-79	-0.71	0.13	1.3e-07	4.3e-07	0.98	0.13	5.3e-14	3.7e-13	1.7	0.092	2.7e-54	4.3e-53
ST3GAL4-AS1	-0.4	0.043	8.6e-20	1.7e-19	0.21	0.05	3.7e-05	0.00018	0.17	0.044	9.4e-05	0.00022	0.16	0.05	0.0018	0.0046	0.16	0.049	0.0016	0.003	-0.071	0.05	0.16	0.22	0.33	0.049	1.5e-11	2.4e-11	-0.63	0.051	1.2e-33	1.1e-32	0.039	0.055	0.48	0.53	-1.3	0.06	1.5e-72	1.1e-71	-0.44	0.095	4.9e-06	1.3e-05	0.77	0.089	9.4e-17	9.7e-16	1	0.071	1.5e-38	9.5e-38
ST3GAL5	0.094	0.028	0.00078	0.00095	0.1	0.031	0.0011	0.0037	0.33	0.026	1.8e-35	5.5e-34	-0.42	0.027	1.9e-47	1.9e-45	-0.21	0.03	1.7e-11	8.2e-11	0.076	0.031	0.015	0.029	0.088	0.031	0.0045	0.0053	-0.077	0.034	0.024	0.03	-0.11	0.034	0.00088	0.0015	-0.13	0.03	3.9e-05	4.9e-05	-0.34	0.029	1.4e-26	2.8e-25	0.15	0.033	6.2e-06	1.4e-05	0.27	0.027	1.1e-20	2.9e-20
ST3GAL5-AS1	0.25	0.034	2e-13	3.4e-13	-0.026	0.039	0.5	0.61	0.018	0.035	0.61	0.66	-0.15	0.038	0.00012	0.0004	-0.23	0.038	2.5e-09	9.3e-09	-0.17	0.038	6.5e-06	2.9e-05	0.17	0.038	8.7e-06	1.1e-05	0.12	0.042	0.0061	0.008	-0.031	0.042	0.46	0.5	0.72	0.041	6.8e-47	2.4e-46	-0.37	0.062	6.6e-09	2.6e-08	-0.12	0.064	0.055	0.072	-0.32	0.055	2.7e-08	4.2e-08
ST5	-0.099	0.043	0.021	0.024	-0.034	0.047	0.48	0.58	-0.038	0.043	0.38	0.44	-0.22	0.046	3.6e-06	1.5e-05	-0.07	0.046	0.13	0.17	-0.011	0.047	0.81	0.85	0.41	0.045	6.9e-19	1.3e-18	-0.065	0.051	0.2	0.23	0.17	0.051	0.00077	0.0013	-0.27	0.063	2.7e-05	3.4e-05	-0.28	0.071	0.00011	0.00024	-0.15	0.071	0.029	0.039	0.6	0.054	1.5e-24	4.7e-24
ST6GAL1	0.61	0.025	1.5e-99	3e-98	0.0083	0.037	0.83	0.87	-0.17	0.032	8.9e-08	3.2e-07	0.26	0.035	4.2e-13	4.4e-12	-0.21	0.036	5e-09	1.8e-08	0.12	0.036	0.0016	0.0042	-0.52	0.032	3.6e-52	1.4e-51	0.18	0.04	5.9e-06	9.7e-06	-0.42	0.037	5e-27	2.2e-25	0.66	0.03	2.7e-70	1.9e-69	0.2	0.049	4.1e-05	9.9e-05	-0.41	0.045	2.4e-18	3.2e-17	-0.48	0.038	4.9e-32	2.2e-31
ST6GALNAC1	-0.47	0.15	0.0014	0.0016	1.1	0.16	4.4e-12	8.3e-11	-0.19	0.15	0.2	0.25	2	0.15	7.1e-36	4e-34	2	0.15	6.7e-38	1.7e-36	0.87	0.16	1.1e-07	6.8e-07	-2.6	0.14	3.7e-67	2e-66	-2.2	0.16	4.3e-37	4.9e-36	-0.85	0.18	1.9e-06	4.5e-06	-0.38	0.057	4.6e-11	6.8e-11	1	0.043	4.3e-75	1.5e-72	-0.019	0.066	0.78	0.8	-0.41	0.056	1.1e-12	2.1e-12
ST6GALNAC2	-0.71	0.07	2.7e-23	6.1e-23	0.5	0.082	1.4e-09	1.7e-08	0.7	0.07	8.9e-23	1.2e-21	0.32	0.082	8.4e-05	0.00028	1	0.074	2.9e-40	8.1e-39	-0.38	0.082	4.6e-06	2.1e-05	-0.98	0.076	5.8e-35	1.6e-34	-0.63	0.088	1.2e-12	2.9e-12	0.031	0.091	0.73	0.76	-1.3	0.066	2e-60	1e-59	-0.035	0.1	0.73	0.78	1.1	0.087	1.3e-29	6.5e-28	0.44	0.089	8.4e-07	1.2e-06
ST6GALNAC3	1.3	0.08	3.6e-55	2.1e-54	-0.21	0.1	0.043	0.084	-0.067	0.091	0.46	0.53	-0.35	0.1	0.00061	0.0017	-0.91	0.097	4.5e-20	4.3e-19	-0.096	0.1	0.35	0.44	-0.77	0.099	1.7e-14	2.8e-14	1.7	0.096	1.3e-61	5.5e-60	-0.83	0.11	4.8e-14	2.9e-13	2.1	0.061	1.3e-116	4.3e-115	-0.58	0.13	1.2e-05	3.2e-05	-0.65	0.13	5.7e-07	1.5e-06	-1.1	0.11	9.6e-21	2.6e-20
ST6GALNAC4	0.081	0.047	0.085	0.094	-0.34	0.052	7.8e-11	1.2e-09	-0.072	0.047	0.13	0.17	-0.41	0.05	4.5e-16	6.5e-15	-0.13	0.052	0.01	0.017	-0.55	0.049	2.1e-27	1.2e-25	1	0.038	1.5e-112	2.8e-111	0.093	0.057	0.1	0.12	0.39	0.056	6.4e-12	2.9e-11	0.65	0.034	1.1e-54	4.9e-54	-0.017	0.056	0.76	0.8	-0.13	0.055	0.015	0.022	-0.53	0.04	2.9e-32	1.3e-31
ST6GALNAC6	-0.55	0.026	1.7e-78	2e-77	0.021	0.036	0.56	0.66	0.11	0.032	0.00057	0.0012	-0.14	0.035	8.5e-05	0.00028	0.014	0.035	0.68	0.73	-0.14	0.035	7e-05	0.00025	0.56	0.03	3.7e-66	2e-65	-0.098	0.039	0.012	0.016	0.35	0.037	9.6e-20	1.3e-18	-0.59	0.026	1.5e-63	8.8e-63	-0.15	0.048	0.0023	0.0043	0.21	0.046	9.3e-06	2.1e-05	0.51	0.032	6.1e-42	4.6e-41
ST7	-0.97	0.062	2.7e-49	1.3e-48	-0.018	0.079	0.82	0.87	0.16	0.069	0.019	0.031	-0.078	0.078	0.32	0.42	0.0083	0.078	0.92	0.93	-0.59	0.076	1.7e-14	2.8e-13	1.5	0.061	2.2e-102	2.9e-101	-0.59	0.083	3e-12	7.5e-12	0.82	0.081	3.8e-23	8.7e-22	-1.5	0.055	2.1e-91	3.1e-90	-0.28	0.099	0.0053	0.0093	0.68	0.093	1.3e-12	7.4e-12	1.1	0.072	2.4e-43	2e-42
ST7L	0.15	0.024	4.8e-10	7.2e-10	0.051	0.028	0.067	0.12	0.013	0.025	0.59	0.65	-0.015	0.028	0.58	0.67	0.006	0.028	0.83	0.86	0.078	0.028	0.0047	0.011	-0.19	0.027	8.2e-13	1.3e-12	0.024	0.03	0.44	0.47	-0.18	0.03	3.5e-09	1.1e-08	0.3	0.031	4e-19	7.2e-19	0.19	0.038	1.2e-06	3.5e-06	-0.083	0.038	0.032	0.044	-0.37	0.028	1e-32	4.9e-32
ST8SIA1	-2.5	0.069	7e-181	9.4e-179	0.85	0.12	1.3e-12	2.7e-11	0.92	0.1	6.8e-19	6.7e-18	0.51	0.12	1.5e-05	5.7e-05	-0.48	0.12	4.7e-05	0.00011	1.6	0.11	2e-46	4.1e-44	-0.21	0.12	0.081	0.089	-0.46	0.13	0.0004	0.00058	0.11	0.13	0.4	0.44	-2.1	0.078	5.9e-96	1e-94	1.8	0.11	3.1e-45	2.1e-43	0.92	0.14	2.8e-11	1.3e-10	-0.097	0.13	0.45	0.47
ST8SIA4	-1.1	0.048	5e-91	8.1e-90	0.15	0.068	0.03	0.061	0.017	0.06	0.78	0.82	0.0088	0.067	0.9	0.93	0.061	0.067	0.36	0.42	-0.28	0.067	3.6e-05	0.00014	1.3	0.052	2.9e-103	3.8e-102	-0.6	0.071	5.3e-17	1.8e-16	0.75	0.069	5.8e-26	2.2e-24	-1.2	0.04	5.3e-105	1.2e-103	-0.17	0.078	0.03	0.046	0.59	0.071	8.5e-16	7.7e-15	0.81	0.057	5.1e-38	3.2e-37
ST8SIA6	-1.3	0.13	2.2e-24	5e-24	0.13	0.15	0.39	0.5	-0.55	0.13	4.2e-05	0.00011	-0.91	0.15	1.9e-09	1.3e-08	-0.73	0.15	1.5e-06	4.1e-06	-1.1	0.15	1.3e-13	2e-12	3.2	0.11	1e-132	3.3e-131	-0.41	0.17	0.014	0.018	2.6	0.14	4.5e-61	1.5e-57	-2.3	0.13	1.9e-50	7.3e-50	-1.7	0.18	1.1e-20	1.4e-19	1.4	0.18	2e-13	1.3e-12	2.5	0.12	3.1e-66	1e-64
STAC	-0.74	0.083	2.2e-18	4.4e-18	-0.33	0.097	0.00062	0.0022	-0.37	0.085	1.8e-05	4.9e-05	-0.12	0.096	0.21	0.3	-0.41	0.095	1.7e-05	4.1e-05	-0.44	0.096	4.8e-06	2.2e-05	2.2	0.063	1e-178	1.3e-176	-0.63	0.1	1.5e-09	3.1e-09	1.2	0.099	1.4e-29	9.2e-28	-0.082	0.022	0.00024	0.0003	0.18	0.023	7.7e-14	5e-13	0.029	0.025	0.24	0.28	-0.087	0.022	8.6e-05	0.00012
STAC3	0.013	0.034	0.69	0.71	-0.038	0.038	0.31	0.42	-0.068	0.033	0.043	0.064	-0.0092	0.037	0.81	0.86	-0.12	0.037	0.001	0.002	-0.017	0.037	0.65	0.73	0.22	0.037	5.7e-09	8.2e-09	0.034	0.041	0.4	0.43	0.011	0.041	0.78	0.81	0.13	0.038	0.00065	0.00078	0.15	0.042	0.00055	0.0011	-0.13	0.042	0.002	0.0033	-0.14	0.038	0.00023	0.0003
STAG1	-0.079	0.021	0.00019	0.00024	0.021	0.024	0.37	0.47	-0.055	0.021	0.0098	0.017	-0.015	0.023	0.52	0.61	-0.13	0.023	3.9e-08	1.3e-07	0.061	0.023	0.0093	0.02	0.19	0.023	6.1e-16	1.1e-15	-0.057	0.026	0.027	0.033	0.1	0.026	7.6e-05	0.00015	-0.086	0.018	2e-06	2.6e-06	-0.048	0.02	0.022	0.034	0.13	0.019	1.5e-11	7.3e-11	0.015	0.018	0.44	0.46
STAG2	0.33	0.017	1.5e-70	1.3e-69	0.032	0.023	0.16	0.24	0.027	0.02	0.18	0.23	-0.00052	0.022	0.98	0.98	-0.096	0.022	1.4e-05	3.4e-05	-0.023	0.022	0.31	0.4	-0.26	0.02	4.1e-35	1.1e-34	0.12	0.024	8.1e-07	1.4e-06	-0.22	0.023	2.7e-19	3.4e-18	0.22	0.015	6e-38	1.7e-37	0.0014	0.022	0.95	0.96	-0.13	0.021	2.3e-09	8.1e-09	-0.12	0.018	4e-10	6.9e-10
STAG3	0.31	0.042	2.7e-13	4.5e-13	-0.0013	0.048	0.98	0.99	-0.027	0.043	0.52	0.59	0.088	0.048	0.063	0.11	-0.51	0.044	1.7e-28	2.6e-27	0.25	0.047	8.1e-08	5.2e-07	-0.13	0.047	0.0066	0.0077	0.12	0.052	0.021	0.026	-0.17	0.052	0.00092	0.0016	0.33	0.046	7.9e-12	1.2e-11	0.16	0.055	0.0028	0.0052	-0.34	0.051	2.1e-10	8.6e-10	-0.18	0.048	0.00024	0.00032
STAG3L1	0.31	0.029	3.4e-25	8e-25	0.021	0.034	0.54	0.64	-0.15	0.03	5.1e-07	1.7e-06	0.013	0.034	0.71	0.78	-0.29	0.032	1.1e-18	9.6e-18	0.099	0.034	0.0037	0.0087	-0.23	0.033	1.3e-11	2.1e-11	0.3	0.036	3.5e-16	1.1e-15	-0.056	0.037	0.13	0.16	0.33	0.029	2.2e-25	4.6e-25	0.0016	0.039	0.97	0.98	-0.11	0.038	0.0028	0.0044	-0.24	0.031	5.6e-13	1.1e-12
STAG3L2	0.35	0.023	3.3e-45	1.4e-44	0.0082	0.029	0.78	0.84	-0.084	0.026	0.0014	0.0027	-0.009	0.029	0.75	0.82	-0.25	0.027	1.9e-19	1.8e-18	0.098	0.029	0.00069	0.0019	-0.32	0.027	3.4e-31	8.3e-31	0.26	0.03	2.5e-17	8.6e-17	-0.07	0.032	0.026	0.036	0.26	0.022	7.2e-27	1.5e-26	-0.086	0.029	0.0032	0.0057	-0.064	0.029	0.026	0.036	-0.14	0.025	7.6e-08	1.2e-07
STAG3L3	0.38	0.028	3.1e-39	1.1e-38	0.00061	0.034	0.99	0.99	-0.1	0.03	0.00082	0.0017	-0.019	0.034	0.56	0.65	-0.33	0.032	8.2e-24	9.9e-23	0.15	0.034	8.9e-06	3.8e-05	-0.34	0.032	1.3e-24	2.9e-24	0.35	0.035	1.9e-22	9e-22	-0.11	0.037	0.0026	0.0042	0.34	0.025	4.2e-34	1.1e-33	-0.0056	0.036	0.87	0.9	-0.13	0.035	0.0002	0.00037	-0.24	0.028	4.5e-15	9.6e-15
STAG3L4	0.042	0.021	0.054	0.06	-0.051	0.024	0.034	0.069	-0.12	0.021	5.8e-09	2.4e-08	0.097	0.023	3.2e-05	0.00012	-0.16	0.023	1.1e-11	5.2e-11	-0.059	0.024	0.013	0.027	0.04	0.024	0.086	0.094	0.17	0.025	6.5e-11	1.5e-10	0.11	0.026	2.9e-05	5.8e-05	0.04	0.026	0.13	0.14	-0.28	0.024	1.9e-25	3.5e-24	-0.028	0.029	0.34	0.38	0.2	0.023	1.8e-16	4e-16
STAG3L5P-PVRIG2P-PILRB	0.62	0.043	9e-44	3.7e-43	0.14	0.053	0.0091	0.022	0.21	0.047	1.2e-05	3.3e-05	0.018	0.053	0.74	0.81	-0.29	0.052	4.1e-08	1.3e-07	0.18	0.053	0.00079	0.0022	-1.1	0.037	2.7e-126	7.4e-125	0.45	0.056	1.7e-15	5.2e-15	-0.44	0.056	7.8e-15	5.2e-14	0.27	0.027	5.6e-21	1e-20	-0.36	0.028	2.6e-30	7.2e-29	-0.034	0.034	0.32	0.37	0.042	0.031	0.17	0.19
STAM	-1.5	0.095	1.1e-52	6.1e-52	-0.51	0.12	2.7e-05	0.00014	-1.3	0.098	1.3e-35	3.8e-34	-0.19	0.12	0.11	0.17	0.047	0.12	0.69	0.74	-0.43	0.12	0.00029	0.00089	2.3	0.093	1.6e-106	2.3e-105	0.98	0.13	2.8e-14	7.9e-14	1.8	0.12	2.9e-45	1.6e-42	-0.054	0.033	0.094	0.1	0.46	0.027	5.3e-48	4.4e-46	-0.047	0.036	0.19	0.22	-0.27	0.029	6.7e-19	1.7e-18
STAM-AS1	0.22	0.04	8.9e-08	1.3e-07	-0.13	0.045	0.0033	0.0094	-0.18	0.04	1.2e-05	3.2e-05	-0.17	0.044	0.0001	0.00033	-0.073	0.045	0.1	0.14	-0.13	0.045	0.0044	0.01	0.19	0.044	2.7e-05	3.5e-05	0.26	0.048	7.6e-08	1.4e-07	0.063	0.049	0.2	0.24	0.12	0.038	0.0014	0.0017	-0.14	0.043	0.00097	0.0019	0.021	0.043	0.63	0.67	-0.026	0.039	0.5	0.52
STAM2	-0.11	0.03	0.00029	0.00036	-0.081	0.033	0.013	0.031	-0.004	0.03	0.88	0.91	-0.17	0.032	5.2e-08	3e-07	-0.22	0.031	4.1e-12	2e-11	-0.024	0.033	0.46	0.55	0.39	0.029	3e-37	8.4e-37	0.13	0.035	0.00014	0.0002	0.15	0.035	1.7e-05	3.6e-05	-0.068	0.027	0.013	0.014	-0.14	0.029	1.9e-06	5.5e-06	0.0086	0.03	0.77	0.8	0.17	0.025	3.6e-11	6.4e-11
STAMBP	-0.12	0.017	4.7e-12	7.5e-12	-0.038	0.019	0.051	0.097	0.0017	0.017	0.93	0.94	-0.067	0.019	0.00049	0.0014	-0.042	0.019	0.028	0.041	-0.027	0.019	0.16	0.22	0.28	0.016	2.3e-57	1e-56	-0.064	0.021	0.0023	0.0032	0.1	0.021	1.2e-06	2.8e-06	-0.12	0.014	1.7e-15	2.8e-15	0.07	0.017	4e-05	9.7e-05	0.06	0.017	0.00045	0.00079	0.013	0.016	0.42	0.45
STAMBPL1	-0.21	0.027	2.9e-14	5e-14	-0.18	0.031	6.2e-09	6.9e-08	-0.28	0.027	2.1e-25	3.4e-24	0.093	0.031	0.003	0.0073	-0.23	0.03	2.5e-14	1.5e-13	0.067	0.031	0.033	0.058	0.53	0.025	4.3e-79	3.1e-78	0.1	0.034	0.0028	0.0038	0.3	0.033	5.3e-19	6.6e-18	-0.53	0.025	1.3e-61	7e-61	0.31	0.04	2e-13	1.2e-12	0.13	0.042	0.0025	0.004	0.17	0.038	9.7e-06	1.4e-05
STAP1	1.8	0.09	1.6e-72	1.5e-71	0.085	0.12	0.49	0.6	1.1	0.1	1.8e-25	2.8e-24	0.15	0.12	0.2	0.28	-0.87	0.11	6.4e-14	3.8e-13	-0.86	0.12	2.8e-13	3.9e-12	-1.4	0.11	1.5e-36	4.2e-36	0.26	0.13	0.046	0.056	-0.96	0.13	5.9e-14	3.5e-13	0.33	0.089	0.00016	0.0002	0.4	0.098	5.4e-05	0.00013	0.37	0.097	0.00013	0.00024	-0.96	0.073	8.4e-32	3.8e-31
STAP2	0.47	0.049	1.5e-21	3.1e-21	-0.26	0.057	4.7e-06	2.8e-05	-0.077	0.051	0.13	0.18	-0.37	0.056	5.3e-11	4.5e-10	-0.47	0.054	1.7e-17	1.3e-16	-0.27	0.057	2e-06	1e-05	0.67	0.052	1.5e-34	4e-34	0.22	0.062	0.00038	0.00056	0.029	0.063	0.65	0.69	0.75	0.05	2.2e-41	6.9e-41	0.18	0.068	0.009	0.015	-0.24	0.067	0.00026	0.00048	-0.68	0.052	8.3e-34	4.1e-33
STAR	0.12	0.037	0.0011	0.0013	-0.008	0.042	0.85	0.89	-0.088	0.037	0.018	0.029	0.015	0.041	0.72	0.79	0.032	0.041	0.43	0.49	0.075	0.041	0.069	0.11	-0.14	0.041	0.00079	0.00096	0.1	0.045	0.026	0.032	-0.12	0.045	0.0074	0.011	0.13	0.035	0.00024	0.00029	-0.0086	0.041	0.84	0.87	-0.034	0.04	0.4	0.44	-0.095	0.036	0.008	0.0097
STARD10	0.05	0.032	0.11	0.12	0.085	0.036	0.017	0.039	0.32	0.03	1.3e-24	2e-23	0.095	0.035	0.0072	0.016	-0.0043	0.035	0.9	0.91	0.025	0.035	0.48	0.56	-0.58	0.029	4.3e-74	2.7e-73	0.19	0.038	9e-07	1.6e-06	-0.26	0.038	4e-12	1.9e-11	0.044	0.044	0.33	0.34	0.5	0.041	5.8e-28	1.3e-26	0.052	0.049	0.29	0.33	-0.48	0.035	6.6e-34	3.3e-33
STARD13	-0.25	0.039	1e-10	1.6e-10	0.0097	0.045	0.83	0.88	-0.055	0.039	0.16	0.21	0.45	0.041	2.5e-26	7.7e-25	-0.16	0.044	0.00022	0.00045	-0.16	0.044	0.00042	0.0012	0.29	0.043	1.4e-11	2.2e-11	-0.28	0.047	3e-09	6.2e-09	0.22	0.048	7.1e-06	1.5e-05	-0.33	0.037	4.6e-17	7.9e-17	0.053	0.046	0.25	0.31	0.25	0.044	2.2e-08	6.9e-08	0.081	0.041	0.05	0.058
STARD3	0.032	0.016	0.049	0.055	0.038	0.018	0.04	0.079	0.13	0.016	3.1e-15	2.3e-14	0.14	0.017	1.8e-15	2.3e-14	-0.22	0.016	2.6e-39	7.1e-38	-0.038	0.018	0.036	0.063	0.073	0.018	4.8e-05	6.1e-05	-0.18	0.019	5.8e-20	2.3e-19	-0.037	0.02	0.057	0.075	-0.037	0.017	0.038	0.043	-0.17	0.018	1.2e-19	1.4e-18	-0.023	0.02	0.24	0.28	0.19	0.014	3.6e-32	1.7e-31
STARD3NL	-0.29	0.022	4.1e-34	1.2e-33	0.15	0.027	7.5e-08	6.7e-07	0.33	0.022	3.6e-47	1.8e-45	-0.036	0.027	0.19	0.27	-0.14	0.027	1.4e-07	4.2e-07	-0.075	0.027	0.006	0.013	0.2	0.026	2.1e-13	3.4e-13	-0.16	0.029	6.7e-08	1.3e-07	-0.019	0.03	0.52	0.57	-1.1	0.056	1.4e-64	8.6e-64	-0.48	0.084	1.6e-08	5.9e-08	0.33	0.085	0.00011	0.00021	1.2	0.05	5e-85	7.1e-83
STARD4	-0.051	0.032	0.1	0.11	0.18	0.035	1.9e-07	1.6e-06	0.028	0.031	0.39	0.45	-0.12	0.034	0.00077	0.0021	0.16	0.034	1.7e-06	4.5e-06	-0.11	0.035	0.0022	0.0055	0.1	0.034	0.0024	0.0028	-0.19	0.037	3.9e-07	7e-07	-0.047	0.038	0.22	0.26	-0.49	0.05	1.1e-19	2e-19	-0.46	0.058	1e-13	6.6e-13	0.17	0.063	0.0054	0.0083	0.72	0.039	1.9e-49	2.3e-48
STARD5	0.75	0.032	7e-92	1.2e-90	-0.18	0.046	0.00014	0.00058	-0.21	0.04	1.6e-07	5.7e-07	0.075	0.046	0.1	0.16	-0.4	0.044	1.7e-19	1.6e-18	-0.035	0.046	0.45	0.54	-0.41	0.044	3.4e-20	6.6e-20	0.53	0.047	5.1e-28	3.3e-27	-0.18	0.05	0.00048	0.00084	0.79	0.028	1.3e-86	1.7e-85	-0.11	0.058	0.046	0.068	-0.3	0.055	1.2e-07	3.4e-07	-0.44	0.046	4.9e-19	1.2e-18
STARD7	-0.17	0.022	1.5e-15	2.7e-15	-0.057	0.025	0.021	0.047	0.015	0.022	0.5	0.57	-0.11	0.024	3.2e-06	1.4e-05	-0.17	0.024	5.8e-12	2.8e-11	-0.14	0.024	1.7e-08	1.2e-07	0.55	0.015	7.1e-170	7e-168	-0.059	0.027	0.03	0.036	0.2	0.026	5.2e-14	3.2e-13	-0.27	0.02	7.1e-33	1.8e-32	-0.16	0.027	6.1e-09	2.4e-08	0.055	0.027	0.046	0.061	0.34	0.016	2.2e-65	7.1e-64
STARD7-AS1	0.16	0.035	9.7e-06	1.3e-05	-0.054	0.04	0.18	0.27	0.021	0.036	0.55	0.61	0.042	0.04	0.29	0.38	-0.11	0.039	0.0072	0.012	-0.065	0.04	0.1	0.16	-0.13	0.039	0.0011	0.0013	0.1	0.043	0.021	0.026	0.0083	0.044	0.85	0.87	0.12	0.036	0.00064	0.00076	-0.08	0.041	0.049	0.072	-0.075	0.04	0.062	0.08	0.0026	0.037	0.94	0.95
STARD9	-0.55	0.053	1.2e-24	2.7e-24	0.12	0.062	0.063	0.11	0.17	0.055	0.0026	0.005	-0.32	0.06	2e-07	1.1e-06	0.22	0.061	0.00025	0.00052	-0.58	0.058	6.7e-22	2.3e-20	0.21	0.061	0.0006	0.00073	0.63	0.064	4.2e-22	1.9e-21	0.34	0.066	3e-07	7.6e-07	-0.28	0.078	0.00048	0.00058	-0.97	0.07	4.2e-34	1.5e-32	0.16	0.088	0.069	0.088	0.92	0.06	3.1e-39	2e-38
STAT1	-0.24	0.039	1.8e-09	2.7e-09	0.1	0.044	0.018	0.04	0.49	0.036	1.9e-38	6.6e-37	-0.16	0.043	0.00021	0.00065	-0.19	0.043	1.3e-05	3.2e-05	-0.28	0.042	7.4e-11	7.6e-10	0.69	0.036	2.3e-68	1.3e-67	-0.74	0.04	1.5e-64	7.3e-63	0.17	0.047	0.00026	0.00048	0.36	0.047	1.6e-13	2.5e-13	0.48	0.051	1e-18	1.1e-17	-0.055	0.057	0.33	0.38	-0.69	0.032	1.4e-62	3.7e-61
STAT2	-0.15	0.02	5e-14	8.6e-14	0.043	0.023	0.06	0.11	0.055	0.02	0.007	0.012	0.017	0.023	0.44	0.54	-0.073	0.022	0.0012	0.0022	0.034	0.023	0.13	0.19	0.34	0.019	5.2e-58	2.3e-57	-0.4	0.02	2.5e-71	1.6e-69	0.11	0.025	3.4e-06	7.7e-06	-0.0014	0.017	0.93	0.94	0.16	0.017	9.1e-20	1.1e-18	-0.00087	0.019	0.96	0.97	-0.13	0.015	5.3e-15	1.1e-14
STAT3	0.11	0.014	1.3e-13	2.2e-13	0.13	0.015	3.7e-17	1.4e-15	0.14	0.014	3.5e-22	4.4e-21	0.027	0.016	0.096	0.15	-0.13	0.015	3.1e-16	2.2e-15	0.06	0.016	0.00017	0.00056	-0.13	0.015	2.9e-18	5.4e-18	-0.13	0.017	7e-14	1.9e-13	-0.16	0.016	1.7e-21	3e-20	-0.21	0.022	1.2e-17	2.2e-17	-0.22	0.027	5.6e-15	4.1e-14	0.023	0.029	0.43	0.48	0.35	0.017	2.6e-62	6.7e-61
STAT4	0.73	0.058	4.2e-33	1.2e-32	0.55	0.069	6.8e-15	1.9e-13	0.88	0.056	1.4e-50	8.2e-49	-0.031	0.071	0.66	0.74	0.2	0.07	0.0053	0.0089	-0.31	0.07	7.8e-06	3.4e-05	-1.2	0.058	9e-85	7.4e-84	-0.79	0.073	3.1e-26	1.9e-25	-0.61	0.075	9.5e-16	7.2e-15	-0.084	0.035	0.015	0.017	-0.57	0.026	3.2e-68	7.3e-66	0.14	0.038	0.00014	0.00027	0.42	0.028	6.1e-41	4.5e-40
STAT5A	-0.022	0.015	0.13	0.14	-0.039	0.016	0.017	0.038	-0.048	0.014	0.00089	0.0018	0.11	0.016	1.3e-12	1.3e-11	-0.0045	0.016	0.78	0.82	0.078	0.016	1.2e-06	6.3e-06	0.11	0.016	6.1e-12	9.6e-12	-0.24	0.016	3.7e-46	7.3e-45	0.031	0.018	0.075	0.096	0.34	0.034	5.3e-21	9.9e-21	0.44	0.036	4.2e-30	1.1e-28	-0.2	0.04	9.5e-07	2.4e-06	-0.52	0.028	8.4e-59	1.7e-57
STAT5B	-0.27	0.017	3.4e-51	1.7e-50	0.1	0.021	2.2e-06	1.4e-05	-0.093	0.019	1e-06	3.3e-06	0.08	0.021	0.00013	0.00041	0.21	0.02	1.4e-25	1.9e-24	0.21	0.02	9.5e-25	4.2e-23	-0.042	0.021	0.045	0.05	-0.21	0.022	9.9e-22	4.4e-21	0.069	0.023	0.0027	0.0043	-0.31	0.018	2.8e-49	1.1e-48	0.32	0.021	7.9e-41	4.1e-39	0.11	0.027	8.4e-05	0.00016	-0.035	0.025	0.15	0.17
STAT6	0.15	0.018	3.7e-15	6.6e-15	0.065	0.021	0.0024	0.007	-0.045	0.019	0.019	0.03	0.1	0.021	8.5e-07	4e-06	0.032	0.021	0.13	0.17	0.17	0.02	6.4e-16	1.2e-14	-0.42	0.015	4e-124	1e-122	0.11	0.023	5.6e-07	9.9e-07	-0.19	0.022	1.7e-17	1.7e-16	0.068	0.012	3e-08	4.1e-08	0.058	0.014	3.3e-05	8e-05	-0.059	0.013	1.5e-05	3.2e-05	-0.065	0.012	1.3e-07	2e-07
STAU1	-0.089	0.011	2.7e-15	4.8e-15	-0.025	0.013	0.053	0.099	-0.025	0.011	0.027	0.042	-0.035	0.012	0.0047	0.011	-0.016	0.012	0.21	0.26	-0.0011	0.013	0.93	0.95	0.15	0.011	2.7e-38	7.8e-38	-0.0027	0.014	0.85	0.86	0.073	0.013	8.6e-08	2.4e-07	-0.17	0.011	4.4e-42	1.4e-41	0.032	0.016	0.044	0.065	0.065	0.015	2.9e-05	5.9e-05	0.092	0.013	2.8e-11	5.1e-11
STAU2	-0.06	0.02	0.003	0.0035	0.0027	0.023	0.91	0.93	0.008	0.02	0.69	0.74	-0.031	0.022	0.16	0.24	-0.049	0.022	0.028	0.042	-0.01	0.022	0.65	0.72	0.26	0.02	2.1e-35	5.8e-35	-0.19	0.024	2.7e-15	8e-15	0.053	0.024	0.03	0.041	-0.27	0.023	1e-26	2.2e-26	-0.13	0.03	1.6e-05	4.2e-05	0.058	0.03	0.054	0.071	0.32	0.02	1.4e-41	1.1e-40
STBD1	-0.61	0.049	9.5e-33	2.8e-32	0.48	0.058	3.7e-16	1.2e-14	0.95	0.042	1.2e-88	2.9e-86	0.0078	0.059	0.89	0.93	0.25	0.058	1.6e-05	3.9e-05	-0.18	0.059	0.0019	0.0048	-0.29	0.059	5.3e-07	7.1e-07	-0.63	0.062	1.1e-23	5.7e-23	-0.19	0.065	0.003	0.0047	-0.4	0.036	7.6e-25	1.6e-24	0.034	0.047	0.47	0.54	0.41	0.042	2e-20	3.5e-19	0.042	0.042	0.32	0.34
STIL	-0.84	0.089	2.4e-20	5e-20	-0.12	0.11	0.27	0.37	0.35	0.092	0.00015	0.00035	-0.17	0.1	0.1	0.16	-0.65	0.1	2.7e-10	1.1e-09	-0.37	0.1	0.00042	0.0012	1.9	0.082	5.2e-90	4.8e-89	-0.69	0.11	8e-10	1.7e-09	0.74	0.11	5e-11	2e-10	-0.58	0.074	8.5e-14	1.3e-13	0.57	0.085	6.1e-11	3e-10	0.36	0.087	3.1e-05	6.3e-05	-0.18	0.08	0.023	0.028
STIM1	4.6e-05	0.017	1	1	0.069	0.018	0.00021	0.00083	-0.064	0.017	0.00013	0.00031	-0.06	0.018	0.0011	0.003	0.028	0.018	0.13	0.17	0.085	0.018	3.3e-06	1.6e-05	0.2	0.017	6.4e-29	1.5e-28	-0.31	0.017	2.6e-62	1.1e-60	0.019	0.02	0.34	0.38	-0.0095	0.019	0.62	0.63	-0.21	0.018	6.4e-27	1.3e-25	-0.032	0.021	0.12	0.15	0.2	0.015	2.3e-32	1.1e-31
STIM2	0.089	0.018	7.6e-07	1e-06	0.16	0.02	3.5e-15	1e-13	0.27	0.016	7e-59	5.6e-57	-0.14	0.02	5.2e-13	5.5e-12	-0.086	0.02	1.7e-05	4.1e-05	0.0065	0.02	0.76	0.81	-0.17	0.019	8.3e-18	1.5e-17	-0.09	0.022	4.5e-05	7.1e-05	-0.16	0.021	2.8e-13	1.5e-12	-0.16	0.018	7.2e-17	1.2e-16	-0.13	0.021	4.4e-09	1.7e-08	0.03	0.022	0.16	0.2	0.23	0.015	5.2e-41	3.8e-40
STIP1	0.052	0.011	3.2e-06	4.3e-06	0.016	0.012	0.19	0.28	0.022	0.011	0.044	0.065	-0.027	0.012	0.027	0.05	0.079	0.012	3.4e-11	1.6e-10	-0.053	0.012	1.3e-05	5.5e-05	-0.054	0.012	6.8e-06	8.9e-06	0.027	0.013	0.043	0.052	-0.087	0.013	4.6e-11	1.9e-10	0.15	0.015	1.2e-21	2.3e-21	-0.19	0.016	3.9e-26	7.8e-25	-0.11	0.018	6.3e-09	2.1e-08	0.084	0.017	6.4e-07	9.5e-07
STK10	-0.57	0.025	4.1e-91	6.7e-90	0.14	0.035	9.1e-05	0.0004	0.1	0.031	0.00092	0.0019	-0.18	0.035	2.2e-07	1.2e-06	0.18	0.034	2.9e-07	8.8e-07	0.0011	0.035	0.97	0.98	0.53	0.03	1.6e-60	7.7e-60	-0.42	0.036	6.8e-30	5e-29	0.31	0.037	2.9e-16	2.4e-15	-0.6	0.034	9.6e-54	4.1e-53	-0.32	0.047	2.3e-11	1.2e-10	0.26	0.047	7.1e-08	2.1e-07	0.64	0.032	1.3e-64	4e-63
STK11	-0.22	0.017	8e-37	2.7e-36	0.029	0.02	0.15	0.23	-0.02	0.018	0.27	0.33	0.047	0.02	0.019	0.038	0.13	0.019	2.4e-11	1.1e-10	0.22	0.019	8.9e-29	5.5e-27	-0.012	0.02	0.54	0.55	-0.14	0.021	2.9e-11	6.7e-11	-0.0007	0.022	0.98	0.98	0.02	0.017	0.24	0.25	0.15	0.017	1.8e-17	1.7e-16	-0.12	0.018	1.3e-11	6.3e-11	-0.04	0.017	0.018	0.021
STK11IP	-0.1	0.022	3.6e-06	4.8e-06	0.077	0.025	0.0024	0.0071	0.11	0.022	1.3e-06	4.1e-06	-0.031	0.025	0.22	0.31	-0.087	0.025	0.00052	0.001	-0.086	0.025	0.00068	0.0019	0.21	0.024	1.7e-17	3.2e-17	-0.19	0.027	1.5e-12	3.9e-12	0.087	0.027	0.0016	0.0026	-0.19	0.029	5.2e-10	7.4e-10	-0.32	0.03	4.6e-23	6.9e-22	0.12	0.033	0.00033	0.00059	0.34	0.025	1.2e-34	6e-34
STK16	0.054	0.023	0.021	0.024	-0.034	0.026	0.2	0.29	-0.0078	0.023	0.75	0.79	-0.027	0.026	0.29	0.39	-0.065	0.026	0.011	0.018	0.027	0.026	0.3	0.38	0.21	0.025	2.5e-17	4.5e-17	-0.19	0.028	1e-11	2.5e-11	-0.016	0.028	0.57	0.61	0.13	0.025	4.6e-07	6.1e-07	0.12	0.028	2.5e-05	6.1e-05	-0.24	0.024	7.2e-21	1.3e-19	-0.019	0.025	0.47	0.49
STK17A	0.64	0.037	2.2e-58	1.3e-57	0.21	0.048	2.1e-05	0.00011	0.53	0.039	1.1e-37	3.6e-36	-0.037	0.048	0.43	0.53	-0.42	0.045	1.5e-19	1.4e-18	0.33	0.046	6.1e-12	7.3e-11	-0.64	0.042	2.7e-46	9.2e-46	-0.45	0.05	2.7e-18	9.7e-18	-0.6	0.048	1.1e-32	1.2e-30	0.12	0.029	4.1e-05	5.1e-05	-0.27	0.03	3.6e-18	3.7e-17	-0.25	0.03	1.4e-15	1.2e-14	0.3	0.025	5.7e-29	2.2e-28
STK17B	0.35	0.014	6.7e-101	1.4e-99	-0.11	0.02	2.7e-08	2.6e-07	-0.24	0.017	5.5e-41	2.2e-39	0.032	0.02	0.12	0.18	-0.018	0.02	0.37	0.43	-0.048	0.02	0.017	0.034	-0.018	0.02	0.38	0.4	0.16	0.022	2e-13	5.4e-13	-0.12	0.022	1.2e-07	3.3e-07	0.57	0.025	1.4e-64	8.5e-64	0.22	0.044	6.8e-07	2.1e-06	-0.34	0.04	3.1e-15	2.6e-14	-0.44	0.033	7.1e-34	3.5e-33
STK19	0.11	0.022	8.8e-07	1.2e-06	-0.0047	0.025	0.85	0.9	-0.04	0.022	0.078	0.11	0.0081	0.025	0.75	0.81	0.052	0.025	0.035	0.051	-0.016	0.025	0.52	0.61	-0.039	0.025	0.12	0.13	-0.056	0.027	0.043	0.052	-0.05	0.027	0.068	0.088	0.12	0.024	4.1e-07	5.5e-07	-0.067	0.027	0.015	0.024	-0.053	0.027	0.049	0.065	-0.025	0.025	0.31	0.33
STK24	-0.44	0.022	8.7e-76	8.9e-75	0.043	0.03	0.15	0.24	-0.023	0.026	0.38	0.45	-0.07	0.029	0.017	0.033	0.36	0.027	3e-37	7.1e-36	-0.031	0.03	0.3	0.38	0.43	0.026	1.1e-55	4.5e-55	-0.4	0.029	1.1e-38	1.4e-37	0.22	0.032	7.8e-12	3.5e-11	-0.24	0.02	5.5e-28	1.2e-27	0.23	0.024	3.9e-20	4.7e-19	0.28	0.022	7.5e-32	4.4e-30	-0.18	0.022	1.6e-14	3.3e-14
STK25	-0.17	0.013	1.3e-36	4.2e-36	-0.046	0.015	0.003	0.0087	-0.0017	0.014	0.9	0.92	0.032	0.015	0.034	0.062	0.0078	0.015	0.61	0.66	-0.1	0.015	5.2e-12	6.3e-11	0.18	0.014	5.2e-33	1.3e-32	0.026	0.017	0.12	0.14	0.14	0.016	3e-17	2.8e-16	-0.13	0.01	5.2e-30	1.2e-29	0.015	0.014	0.31	0.37	0.056	0.014	6.5e-05	0.00013	0.071	0.012	1.1e-08	1.8e-08
STK26	0.59	0.042	2.3e-41	8.6e-41	0.25	0.052	1.2e-06	7.9e-06	0.22	0.046	2.2e-06	6.7e-06	0.061	0.052	0.23	0.32	0.17	0.051	0.0011	0.0021	0.29	0.051	2.7e-08	1.9e-07	-1.1	0.037	2.4e-129	7e-128	-0.082	0.057	0.15	0.17	-0.76	0.051	2.6e-45	1.5e-42	0.035	0.023	0.12	0.13	-0.19	0.023	1.9e-14	1.4e-13	-0.14	0.024	2.9e-09	1e-08	0.23	0.018	1.2e-29	4.7e-29
STK3	-0.22	0.05	1e-05	1.4e-05	0.34	0.055	1.2e-09	1.6e-08	0.24	0.049	1e-06	3.2e-06	0.0076	0.056	0.89	0.92	0.4	0.054	2.3e-13	1.3e-12	-0.13	0.056	0.025	0.046	-0.26	0.055	2.8e-06	3.7e-06	-0.38	0.06	3.3e-10	7.1e-10	-0.087	0.061	0.15	0.19	-0.89	0.058	3.1e-41	9.6e-41	-0.26	0.082	0.0014	0.0027	0.46	0.079	1.1e-08	3.5e-08	0.73	0.063	1.3e-25	4.4e-25
STK32C	0.32	0.051	2.9e-10	4.5e-10	0.23	0.058	9.4e-05	0.00041	0.35	0.051	1.2e-11	6.6e-11	0.46	0.055	1.1e-15	1.4e-14	0.098	0.057	0.089	0.12	0.054	0.058	0.35	0.44	-1.1	0.042	5.1e-114	9.5e-113	-0.25	0.063	7.6e-05	0.00012	-0.38	0.062	1.8e-09	6.1e-09	-0.037	0.036	0.3	0.32	0.2	0.039	8.7e-07	2.6e-06	-0.16	0.039	4.8e-05	9.6e-05	0.013	0.036	0.71	0.73
STK33	-0.24	0.031	6.6e-14	1.1e-13	-0.0069	0.036	0.85	0.9	0.12	0.032	0.00029	0.00064	0.16	0.035	8.7e-06	3.5e-05	-0.026	0.036	0.46	0.52	-0.011	0.036	0.76	0.81	0.15	0.035	4.4e-05	5.6e-05	-0.18	0.039	3e-06	5.1e-06	0.049	0.039	0.21	0.25	0.49	0.065	5.2e-13	8.1e-13	0.13	0.078	0.094	0.13	-0.44	0.073	7e-09	2.4e-08	-0.23	0.069	0.00088	0.0011
STK35	0.054	0.023	0.02	0.023	-0.033	0.026	0.2	0.3	-0.2	0.022	2.9e-18	2.8e-17	-0.018	0.025	0.47	0.57	-0.0083	0.025	0.74	0.78	-0.034	0.025	0.18	0.25	0.076	0.025	0.0026	0.003	0.1	0.028	0.00029	0.00043	0.13	0.028	3.7e-06	8.4e-06	0.1	0.02	7.5e-07	9.9e-07	-0.031	0.023	0.18	0.23	-0.054	0.023	0.019	0.027	-0.032	0.021	0.13	0.14
STK36	0.083	0.036	0.022	0.025	0.17	0.041	2.9e-05	0.00014	0.2	0.036	2.2e-08	8.6e-08	0.038	0.04	0.35	0.45	0.11	0.04	0.0086	0.014	0.13	0.04	0.0016	0.0041	-0.51	0.036	1.2e-40	3.7e-40	-0.18	0.044	5e-05	7.8e-05	-0.15	0.044	0.00048	0.00085	-0.0011	0.028	0.97	0.97	-0.043	0.031	0.18	0.23	0.042	0.031	0.18	0.21	0.00091	0.028	0.98	0.98
STK38	-0.15	0.014	2.7e-26	6.6e-26	0.06	0.016	0.00019	0.00077	-0.13	0.014	3.1e-19	3.2e-18	-0.034	0.016	0.034	0.062	0.09	0.016	7.4e-09	2.7e-08	0.074	0.016	3e-06	1.4e-05	0.17	0.015	4.9e-28	1.1e-27	-0.14	0.017	5e-16	1.6e-15	0.11	0.017	4.7e-10	1.7e-09	-0.45	0.024	3.9e-53	1.7e-52	-0.12	0.038	0.0012	0.0024	0.14	0.038	0.00013	0.00024	0.44	0.024	3.5e-49	4.1e-48
STK38L	0.19	0.025	7.6e-14	1.3e-13	-0.11	0.029	0.00011	0.00048	-0.19	0.025	6e-14	4e-13	-0.23	0.028	8.9e-16	1.2e-14	-0.12	0.028	1.1e-05	2.8e-05	-0.046	0.029	0.11	0.16	0.35	0.026	9.3e-38	2.7e-37	0.088	0.031	0.0052	0.0069	0.1	0.031	0.0011	0.0019	0.18	0.02	7.3e-18	1.3e-17	-0.12	0.024	1.9e-06	5.4e-06	-0.052	0.025	0.034	0.046	-0.045	0.022	0.044	0.051
STK39	-0.99	0.024	2.9e-204	6.4e-202	0.25	0.046	3.6e-08	3.4e-07	0.18	0.041	8.5e-06	2.4e-05	0.25	0.045	3.9e-08	2.3e-07	0.094	0.046	0.04	0.057	0.33	0.045	1.9e-13	2.8e-12	0.21	0.045	4.9e-06	6.5e-06	-0.39	0.049	4.8e-15	1.4e-14	0.21	0.05	2e-05	4.1e-05	-1.5	0.046	2.4e-117	7.8e-116	-0.14	0.095	0.14	0.18	0.52	0.091	1.6e-08	5.1e-08	1.2	0.064	6e-55	9.9e-54
STK4	0.062	0.013	1.6e-06	2.1e-06	-0.079	0.014	2.5e-08	2.4e-07	-0.13	0.012	4.3e-24	6.1e-23	0.071	0.014	4.2e-07	2.1e-06	-0.11	0.013	1.4e-15	9.3e-15	-0.043	0.014	0.0026	0.0064	0.079	0.014	1.6e-08	2.3e-08	0.097	0.015	2.7e-10	5.9e-10	0.095	0.015	6.4e-10	2.3e-09	0.1	0.012	1.9e-16	3.3e-16	0.077	0.014	1.1e-07	3.7e-07	-0.098	0.013	3.2e-12	1.7e-11	-0.083	0.012	7.7e-11	1.4e-10
STK40	-0.33	0.018	1.2e-64	8.9e-64	0.16	0.023	3e-12	5.7e-11	0.18	0.02	2e-18	1.9e-17	0.032	0.024	0.18	0.26	0.12	0.023	4e-07	1.2e-06	-0.038	0.024	0.11	0.17	0.1	0.023	1.6e-05	2.1e-05	-0.31	0.023	2.6e-37	3e-36	0.084	0.026	0.0011	0.0019	-0.73	0.034	4.6e-69	3.1e-68	-0.28	0.053	1.9e-07	6.3e-07	0.32	0.052	9.9e-10	3.7e-09	0.68	0.036	4.7e-58	9.3e-57
STKLD1	0.4	0.042	2.4e-20	4.9e-20	0.028	0.049	0.56	0.66	-0.15	0.043	0.00043	0.00093	-0.075	0.048	0.12	0.19	-0.029	0.048	0.55	0.61	0.021	0.049	0.67	0.74	-0.39	0.047	4.6e-16	8e-16	0.28	0.052	8.6e-08	1.6e-07	-0.11	0.053	0.048	0.064	0.69	0.046	1e-37	2.9e-37	0.076	0.068	0.26	0.33	-0.3	0.065	5.2e-06	1.2e-05	-0.5	0.053	2.3e-18	5.6e-18
STMN1	0.21	0.08	0.0092	0.011	-0.64	0.088	8.9e-13	1.9e-11	0.15	0.08	0.058	0.084	-0.26	0.089	0.0042	0.0099	-1.1	0.08	7e-40	1.9e-38	-0.79	0.086	2.5e-19	7.1e-18	1.8	0.064	2.8e-117	5.7e-116	0.21	0.098	0.032	0.039	0.49	0.097	5.5e-07	1.4e-06	0.17	0.039	2.2e-05	2.8e-05	-0.018	0.045	0.69	0.74	0.0084	0.044	0.86	0.88	-0.16	0.039	4.8e-05	6.5e-05
STMN3	0.55	0.05	1.6e-26	3.9e-26	0.17	0.059	0.0035	0.0099	0.032	0.053	0.53	0.59	0.51	0.056	1.2e-18	2.2e-17	0.24	0.058	2.8e-05	6.5e-05	0.27	0.058	3.2e-06	1.5e-05	-1.3	0.035	3.1e-183	4.6e-181	-0.1	0.064	0.11	0.12	-0.56	0.062	6.8e-19	8.2e-18	0.99	0.072	1.5e-36	4.1e-36	0.7	0.09	5.6e-14	3.7e-13	-0.44	0.093	2.3e-06	5.6e-06	-1.2	0.059	2.1e-58	4.1e-57
STOM	-1.9	0.13	1.2e-44	5.1e-44	1.9	0.15	2.9e-34	4.2e-32	2.4	0.12	2.8e-74	3.9e-72	-1.6	0.15	1.1e-23	2.8e-22	0.96	0.16	2.2e-09	8.2e-09	1.4	0.16	1.1e-18	2.8e-17	-1.4	0.16	8.1e-20	1.5e-19	-1.8	0.17	5.2e-26	3e-25	-0.39	0.18	0.027	0.038	-3.5	0.064	8.5e-195	4.4e-192	0.29	0.2	0.15	0.19	1.5	0.19	7.2e-15	5.8e-14	2	0.15	1.7e-33	8.4e-33
STOML1	0.41	0.027	1.5e-47	6.5e-47	-0.025	0.034	0.45	0.56	-0.015	0.03	0.64	0.69	0.14	0.033	1.9e-05	7.1e-05	-0.21	0.032	3.6e-10	1.5e-09	0.04	0.033	0.23	0.31	-0.18	0.033	3.2e-08	4.5e-08	-0.062	0.037	0.086	0.1	-0.24	0.036	2.2e-11	9.3e-11	0.46	0.029	3e-42	9.3e-42	-0.12	0.043	0.0049	0.0087	-0.34	0.039	6.7e-17	7.1e-16	-0.09	0.038	0.022	0.026
STOML2	-0.14	0.015	2.2e-19	4.5e-19	-0.062	0.018	0.00048	0.0017	0.088	0.016	2.5e-08	9.6e-08	-0.0036	0.018	0.84	0.88	0.0016	0.017	0.93	0.94	-0.026	0.018	0.14	0.2	0.23	0.016	1.2e-42	3.9e-42	-0.13	0.019	1.6e-12	4.1e-12	0.041	0.019	0.033	0.045	-0.071	0.014	7e-07	9.2e-07	0.049	0.016	0.0023	0.0043	-0.0044	0.016	0.78	0.8	0.034	0.014	0.017	0.02
STON1	-0.58	0.066	9.9e-18	1.9e-17	0.085	0.078	0.28	0.38	-0.59	0.066	1.5e-18	1.4e-17	0.042	0.077	0.58	0.67	1.6	0.054	3.5e-137	2.6e-134	-0.19	0.077	0.014	0.028	0.19	0.077	0.012	0.014	-0.6	0.082	4.7e-13	1.2e-12	0.25	0.084	0.0032	0.0051	-0.15	0.043	0.00059	0.00071	-0.087	0.049	0.073	0.1	0.47	0.041	7.7e-26	2.6e-24	-0.17	0.043	0.0001	0.00014
STOX1	1.2	0.052	1.8e-92	3e-91	-0.19	0.075	0.013	0.03	-0.35	0.066	1.8e-07	6.1e-07	-0.0077	0.074	0.92	0.94	-0.35	0.072	1.3e-06	3.6e-06	0.32	0.073	1.8e-05	7.3e-05	-0.4	0.072	4.7e-08	6.5e-08	0.039	0.081	0.63	0.66	-0.52	0.079	5e-11	2.1e-10	0.84	0.055	6.5e-39	1.9e-38	0.2	0.082	0.012	0.02	-0.45	0.077	1.2e-08	4e-08	-0.62	0.064	2.1e-19	5.4e-19
STPG1	0.46	0.038	2.8e-32	8e-32	-0.1	0.045	0.021	0.046	-0.22	0.04	3.8e-08	1.4e-07	0.2	0.044	1.3e-05	4.9e-05	-0.14	0.045	0.0019	0.0035	0.16	0.045	0.00033	0.001	-0.41	0.043	9.5e-21	1.9e-20	0.32	0.048	7.6e-11	1.7e-10	-0.31	0.048	1.2e-10	4.7e-10	0.46	0.042	2.6e-23	5.2e-23	0.24	0.054	1.5e-05	3.8e-05	-0.27	0.053	3.3e-07	8.8e-07	-0.42	0.042	9.5e-20	2.4e-19
STRA13	-0.083	0.02	3.9e-05	5e-05	-0.094	0.022	2.2e-05	0.00012	0.085	0.02	2.1e-05	5.6e-05	0.057	0.022	0.0094	0.02	-0.13	0.022	2.5e-09	9.5e-09	-0.1	0.022	2.4e-06	1.2e-05	0.22	0.021	7.6e-24	1.6e-23	-0.031	0.024	0.2	0.23	0.091	0.024	0.00018	0.00033	-0.18	0.02	4.9e-16	8.2e-16	0.058	0.025	0.023	0.036	0.055	0.025	0.028	0.039	0.08	0.022	0.00033	0.00043
STRADA	0.18	0.017	2.4e-26	6e-26	0.0056	0.02	0.79	0.85	0.18	0.017	5.8e-25	8.9e-24	-0.051	0.02	0.0089	0.019	-0.16	0.019	1.3e-16	9.4e-16	-0.046	0.02	0.02	0.038	-0.039	0.02	0.047	0.053	-0.034	0.022	0.11	0.13	-0.14	0.021	1e-11	4.5e-11	0.25	0.014	7.9e-52	3.2e-51	-0.026	0.022	0.23	0.29	-0.17	0.02	2.3e-16	2.3e-15	-0.097	0.019	7.1e-07	1.1e-06
STRADB	0.47	0.037	2.7e-33	8.2e-33	-0.22	0.045	2.2e-06	1.4e-05	-0.22	0.04	4.9e-08	1.8e-07	0.095	0.045	0.036	0.065	-0.61	0.04	2.1e-47	9.1e-46	0.18	0.045	8.1e-05	0.00028	-0.17	0.045	0.00018	0.00023	0.85	0.04	8e-80	7.4e-78	-0.34	0.048	2.6e-12	1.2e-11	0.52	0.049	2.8e-24	5.8e-24	0.55	0.055	1.6e-21	2.1e-20	-0.8	0.046	2.7e-51	5e-49	-0.31	0.053	9.6e-09	1.6e-08
STRAP	-0.21	0.014	1.1e-46	4.9e-46	0.0014	0.018	0.94	0.96	0.046	0.016	0.0037	0.0067	0.036	0.017	0.037	0.066	0.12	0.017	3e-12	1.5e-11	-0.051	0.017	0.0032	0.0077	0.21	0.016	2.3e-35	6.3e-35	-0.19	0.018	2.2e-25	1.2e-24	0.058	0.019	0.0021	0.0035	-0.2	0.011	6.8e-48	2.5e-47	0.051	0.018	0.0039	0.007	0.056	0.017	0.0013	0.0022	0.11	0.015	9.2e-13	1.8e-12
STRBP	0.32	0.018	2.3e-61	1.6e-60	-0.16	0.023	1.1e-11	1.9e-10	-0.19	0.02	1.7e-21	2e-20	0.014	0.023	0.54	0.63	-0.12	0.023	3.2e-07	9.7e-07	-0.011	0.023	0.63	0.71	-0.012	0.023	0.61	0.63	0.18	0.025	3.4e-13	9e-13	-0.027	0.025	0.29	0.33	0.88	0.059	3.3e-41	1e-40	0.51	0.078	1.3e-10	6e-10	-0.14	0.08	0.091	0.12	-1.2	0.044	1.6e-90	3.3e-88
STRC	0.44	0.042	4.4e-24	1e-23	-0.038	0.051	0.46	0.56	-0.11	0.045	0.014	0.024	0.19	0.05	0.00014	0.00044	-0.21	0.049	1.7e-05	4e-05	0.14	0.05	0.0047	0.011	-0.52	0.047	1.3e-26	3e-26	0.3	0.054	3.7e-08	7e-08	-0.27	0.054	9.8e-07	2.4e-06	0.66	0.043	1.4e-40	4.1e-40	-0.007	0.062	0.91	0.93	-0.36	0.059	2e-09	7.1e-09	-0.35	0.053	8.2e-11	1.4e-10
STRIP1	0.028	0.012	0.026	0.029	-0.0071	0.014	0.61	0.7	-0.0034	0.012	0.8	0.83	-0.017	0.014	0.22	0.31	-0.078	0.013	9.3e-09	3.3e-08	-0.038	0.014	0.0055	0.012	0.078	0.013	8.9e-09	1.3e-08	0.0033	0.015	0.83	0.85	0.036	0.015	0.017	0.024	-0.11	0.019	3.8e-08	5.3e-08	-0.2	0.02	9.9e-21	1.3e-19	0.056	0.022	0.014	0.02	0.22	0.016	2.1e-33	1e-32
STRIP2	-1	0.085	2.2e-31	6.1e-31	-0.2	0.1	0.057	0.11	-0.045	0.091	0.62	0.67	-0.42	0.1	4.2e-05	0.00015	-0.02	0.1	0.84	0.87	-0.59	0.1	7.2e-09	5.4e-08	2.1	0.075	4.6e-125	1.2e-123	-0.73	0.11	4.5e-11	1e-10	1.3	0.1	6.8e-32	5.9e-30	-0.83	0.056	4.7e-40	1.4e-39	-0.15	0.077	0.047	0.069	0.54	0.071	1.1e-13	7.5e-13	0.49	0.065	1.1e-13	2.2e-13
STRN	-0.38	0.028	1.2e-37	4.1e-37	0.044	0.034	0.19	0.28	-0.061	0.031	0.043	0.064	-0.033	0.034	0.32	0.42	0.095	0.033	0.0043	0.0073	-0.1	0.034	0.0021	0.0054	0.52	0.028	6.9e-65	3.6e-64	-0.25	0.036	4.6e-12	1.1e-11	0.25	0.036	1.5e-11	6.4e-11	-0.61	0.031	2.6e-57	1.2e-56	-0.15	0.05	0.0029	0.0054	0.22	0.049	7.1e-06	1.6e-05	0.56	0.032	3.9e-46	3.8e-45
STRN3	0.039	0.025	0.12	0.14	-0.009	0.028	0.75	0.82	-0.033	0.025	0.19	0.25	0.046	0.028	0.097	0.15	0.065	0.027	0.018	0.028	0.0076	0.028	0.79	0.83	-0.098	0.027	0.00038	0.00046	0.04	0.03	0.18	0.21	-0.063	0.03	0.037	0.049	-0.014	0.029	0.63	0.64	0.14	0.031	1.1e-05	2.9e-05	-0.03	0.031	0.33	0.38	-0.07	0.028	0.012	0.015
STRN4	-0.13	0.016	1.2e-14	2.2e-14	-0.026	0.019	0.16	0.25	-0.027	0.017	0.11	0.15	0.044	0.018	0.018	0.036	-0.03	0.018	0.1	0.14	-0.022	0.019	0.23	0.31	0.19	0.017	5.2e-27	1.2e-26	-0.11	0.02	1.5e-07	2.7e-07	0.14	0.02	2.9e-12	1.4e-11	-0.11	0.014	3.8e-13	6e-13	-0.025	0.018	0.15	0.19	0.025	0.017	0.15	0.18	0.11	0.014	1.9e-12	3.6e-12
STS	-0.48	0.051	3.8e-20	7.8e-20	0.25	0.06	3.9e-05	0.00019	0.071	0.053	0.19	0.24	0.045	0.06	0.44	0.54	0.087	0.059	0.14	0.18	-0.037	0.06	0.54	0.62	0.17	0.059	0.0036	0.0043	-0.26	0.065	8.2e-05	0.00013	0.25	0.065	0.00011	0.0002	-0.99	0.064	9.8e-43	3.1e-42	-0.37	0.088	2.4e-05	5.8e-05	0.45	0.086	2.4e-07	6.6e-07	0.92	0.065	7.1e-36	4e-35
STT3A	-0.45	0.024	8.5e-64	6.3e-63	0.19	0.031	1.2e-09	1.4e-08	0.23	0.027	4.5e-17	4e-16	0.29	0.03	1.8e-21	3.9e-20	0.31	0.03	2.1e-23	2.4e-22	-0.1	0.032	0.00098	0.0027	-0.09	0.032	0.0043	0.0051	-0.45	0.031	8.1e-42	1.2e-40	0.035	0.035	0.31	0.36	-0.65	0.019	2.3e-106	5.3e-105	0.026	0.045	0.57	0.63	0.41	0.039	1.2e-22	2.8e-21	0.28	0.038	4.5e-13	8.8e-13
STT3B	-0.032	0.036	0.38	0.4	0.21	0.04	1.4e-07	1.2e-06	0.25	0.035	3.8e-12	2.2e-11	0.62	0.035	8e-61	1.5e-58	0.041	0.04	0.31	0.37	0.25	0.04	3.4e-10	3.1e-09	-0.66	0.034	3.4e-71	2e-70	-0.45	0.042	6.5e-26	3.7e-25	-0.42	0.042	2.2e-22	4.5e-21	0.057	0.042	0.18	0.19	0.69	0.033	2.1e-69	5.2e-67	-0.0037	0.046	0.94	0.95	-0.6	0.03	2.2e-65	7.1e-64
STUB1	-0.19	0.017	5.5e-26	1.3e-25	0.046	0.02	0.023	0.049	0.11	0.018	4.4e-10	2.1e-09	0.11	0.02	5.2e-08	3e-07	0.13	0.019	1.4e-10	6.1e-10	0.074	0.02	0.00019	0.00062	-0.13	0.019	2.3e-11	3.5e-11	-0.12	0.022	2.2e-08	4.3e-08	-0.043	0.022	0.052	0.068	-0.37	0.019	3.3e-53	1.4e-52	-0.018	0.033	0.58	0.64	0.083	0.032	0.0099	0.014	0.3	0.024	6.6e-31	2.8e-30
STX10	0.058	0.016	0.00018	0.00022	-0.079	0.017	4.6e-06	2.8e-05	-0.015	0.016	0.36	0.42	0.069	0.017	4.6e-05	0.00016	-0.1	0.017	1.1e-09	4.3e-09	-0.13	0.017	3.9e-14	6.1e-13	0.2	0.016	6.9e-34	1.8e-33	-0.13	0.018	2.1e-12	5.3e-12	0.12	0.018	4.7e-10	1.7e-09	-0.023	0.014	0.11	0.12	0.053	0.016	0.001	0.002	-0.017	0.016	0.29	0.33	-0.0051	0.014	0.73	0.74
STX11	-2.1	0.066	1.8e-149	1.2e-147	0.21	0.11	0.052	0.097	0.3	0.094	0.0015	0.003	-0.27	0.11	0.011	0.023	0.049	0.11	0.64	0.69	-0.025	0.11	0.82	0.86	1.9	0.087	1.2e-86	1.1e-85	-0.67	0.11	6.5e-09	1.3e-08	1.1	0.11	2.6e-23	6.1e-22	-3.4	0.09	5.3e-137	3.3e-135	-0.38	0.21	0.062	0.089	1.6	0.19	3.7e-15	3e-14	2.4	0.15	1.3e-46	1.3e-45
STX12	0.0054	0.018	0.77	0.78	0.057	0.02	0.0041	0.011	-0.035	0.018	0.044	0.065	-0.11	0.019	2.2e-08	1.4e-07	-0.0077	0.019	0.7	0.74	0.071	0.02	0.00028	0.00085	-0.002	0.02	0.92	0.92	0.04	0.021	0.061	0.072	-0.0048	0.021	0.83	0.85	-0.18	0.019	1.5e-19	2.8e-19	-0.074	0.023	0.0018	0.0033	0.075	0.023	0.0011	0.0018	0.18	0.018	9.3e-20	2.4e-19
STX16	0.72	0.026	1.6e-116	4.9e-115	-0.11	0.04	0.0047	0.013	-0.36	0.034	3.8e-25	5.9e-24	-0.16	0.039	5.7e-05	0.0002	-0.19	0.039	1.6e-06	4.4e-06	0.099	0.04	0.013	0.027	-0.35	0.038	1.3e-19	2.5e-19	0.5	0.04	2e-33	1.8e-32	-0.15	0.043	0.00052	0.00091	1.1	0.031	3.4e-119	1.2e-117	0.037	0.073	0.61	0.67	-0.44	0.069	3.2e-10	1.3e-09	-0.78	0.054	2.6e-39	1.7e-38
STX16-NPEPL1	0.12	0.028	2.2e-05	2.9e-05	-0.03	0.031	0.34	0.45	-0.13	0.027	5.3e-06	1.5e-05	-0.08	0.031	0.0088	0.019	0.029	0.031	0.34	0.4	-0.0019	0.031	0.95	0.97	0.059	0.031	0.053	0.059	-0.011	0.034	0.74	0.76	0.052	0.034	0.12	0.15	0.097	0.032	0.0027	0.0032	-0.013	0.036	0.72	0.77	0.023	0.036	0.52	0.57	-0.1	0.032	0.0012	0.0015
STX17	0.4	0.026	5e-46	2.2e-45	0.058	0.034	0.086	0.15	-0.025	0.03	0.4	0.47	0.21	0.032	1.8e-10	1.5e-09	-0.061	0.033	0.064	0.088	0.15	0.033	3.3e-06	1.6e-05	-0.61	0.025	1.1e-97	1.3e-96	0.13	0.036	0.00027	0.00039	-0.38	0.034	2.1e-27	9.5e-26	0.41	0.026	2.2e-37	6.1e-37	0.24	0.037	2.8e-10	1.3e-09	-0.11	0.038	0.0031	0.0048	-0.48	0.024	1.3e-60	3.1e-59
STX17-AS1	0.53	0.036	1.7e-45	7.1e-45	-0.051	0.045	0.26	0.36	-0.016	0.039	0.69	0.74	0.032	0.044	0.47	0.57	-0.012	0.044	0.78	0.81	0.015	0.045	0.73	0.79	-0.54	0.041	7.8e-37	2.2e-36	0.22	0.048	4.3e-06	7.2e-06	-0.33	0.047	3.1e-12	1.5e-11	0.45	0.038	1e-27	2.3e-27	0.2	0.049	6.6e-05	0.00015	-0.17	0.048	0.00037	0.00065	-0.46	0.038	2.3e-29	8.9e-29
STX18	-0.35	0.023	1.1e-45	4.6e-45	0.05	0.029	0.088	0.15	0.055	0.026	0.034	0.052	-0.13	0.028	8.8e-06	3.5e-05	0.38	0.025	5.5e-45	2e-43	-0.015	0.029	0.61	0.68	0.2	0.028	6.4e-13	1e-12	-0.27	0.03	7.5e-19	2.8e-18	0.11	0.031	0.00042	0.00074	-0.4	0.02	1.1e-56	5.1e-56	-0.032	0.034	0.34	0.41	0.22	0.031	4e-12	2.1e-11	0.23	0.027	3.8e-16	8.4e-16
STX18-AS1	0.23	0.032	8.3e-13	1.4e-12	-0.062	0.037	0.094	0.16	-0.18	0.032	3.4e-08	1.3e-07	-0.058	0.036	0.11	0.18	0.008	0.036	0.83	0.85	0.05	0.036	0.17	0.23	-0.18	0.036	6.6e-07	8.9e-07	0.25	0.039	1.3e-10	3e-10	-0.041	0.04	0.31	0.36	0.36	0.036	2.5e-20	4.7e-20	0.041	0.047	0.38	0.44	-0.14	0.045	0.0018	0.003	-0.27	0.039	1.8e-11	3.3e-11
STX1A	-0.46	0.068	1.2e-11	1.9e-11	0.0059	0.079	0.94	0.96	0.053	0.069	0.44	0.51	-0.067	0.078	0.39	0.49	0.35	0.077	6.2e-06	1.6e-05	-0.75	0.074	3.7e-23	1.4e-21	1.3	0.063	3.9e-80	2.9e-79	-1.2	0.075	1.1e-46	2.3e-45	0.72	0.082	6.5e-18	6.7e-17	-0.62	0.047	5.7e-32	1.4e-31	-0.25	0.064	0.0001	0.00023	0.54	0.057	1.1e-18	1.5e-17	0.38	0.054	2e-11	3.6e-11
STX2	-0.29	0.028	6.4e-25	1.5e-24	0.14	0.032	8.9e-06	5e-05	-0.19	0.029	4.5e-11	2.3e-10	0.18	0.032	1.4e-08	8.6e-08	0.4	0.029	2e-39	5.2e-38	0.36	0.03	8.5e-31	5.9e-29	-0.42	0.029	3.5e-42	1.1e-41	-0.097	0.035	0.0063	0.0082	-0.0049	0.035	0.9	0.91	-0.038	0.027	0.15	0.17	0.28	0.026	2.8e-24	4.8e-23	-0.083	0.029	0.0051	0.0077	-0.12	0.026	5e-06	7.1e-06
STX3	0.36	0.1	0.00037	0.00046	1.1	0.11	1.7e-20	9.5e-19	1.4	0.091	7.4e-49	3.9e-47	0.22	0.12	0.052	0.09	0.44	0.11	0.0001	0.00022	-1.1	0.11	4.3e-23	1.7e-21	-2.3	0.086	2.1e-120	4.7e-119	-0.13	0.13	0.3	0.33	-0.48	0.13	0.00012	0.00023	-0.22	0.059	0.00018	0.00022	-0.39	0.063	3.5e-09	1.4e-08	0.58	0.057	3.8e-21	7.2e-20	0.055	0.06	0.35	0.37
STX4	-0.15	0.019	1e-13	1.7e-13	0.1	0.022	2.8e-06	1.8e-05	0.22	0.018	6.3e-31	1.4e-29	-0.0028	0.022	0.89	0.92	0.074	0.022	0.00057	0.0011	0.028	0.022	0.2	0.27	-0.035	0.022	0.11	0.12	-0.27	0.022	1.4e-31	1.2e-30	-0.043	0.024	0.071	0.092	-0.35	0.02	1.8e-44	5.9e-44	-0.11	0.032	0.00084	0.0017	0.11	0.031	0.00055	0.00095	0.33	0.022	1.5e-39	1e-38
STX5	-0.25	0.019	1.3e-34	4e-34	-0.00077	0.024	0.97	0.98	0.088	0.021	3.6e-05	9.2e-05	0.091	0.023	9.6e-05	0.00032	0.03	0.023	0.2	0.25	-0.16	0.023	2.3e-11	2.6e-10	0.25	0.022	1.6e-28	3.8e-28	-0.18	0.025	3.6e-13	9.4e-13	0.16	0.025	9e-10	3.1e-09	-0.33	0.021	7e-40	2.1e-39	-0.13	0.032	4.3e-05	0.0001	0.13	0.031	3.8e-05	7.7e-05	0.32	0.023	9.5e-36	5.3e-35
STX6	-0.11	0.02	4e-08	5.7e-08	-0.0027	0.023	0.91	0.94	-0.081	0.02	4.5e-05	0.00011	0.027	0.022	0.23	0.32	-0.082	0.022	0.00021	0.00044	0.085	0.022	0.00012	0.0004	0.33	0.019	1e-59	4.7e-59	-0.22	0.023	1e-19	4.1e-19	0.06	0.024	0.014	0.021	-0.15	0.019	1.7e-13	2.7e-13	0.0058	0.023	0.8	0.83	-0.023	0.023	0.32	0.36	0.16	0.018	1.2e-16	2.8e-16
STX7	-0.45	0.033	6.8e-39	2.4e-38	-0.0083	0.041	0.85	0.89	-0.15	0.036	2.9e-05	7.5e-05	-0.27	0.039	1.1e-11	1e-10	0.028	0.04	0.48	0.54	-0.16	0.04	5.9e-05	0.00021	0.77	0.03	8.4e-108	1.3e-106	0.19	0.044	2e-05	3.2e-05	0.26	0.043	2.8e-09	9.2e-09	-0.7	0.04	5.7e-49	2.1e-48	-0.19	0.061	0.0024	0.0045	0.21	0.06	0.00042	0.00074	0.7	0.037	3.7e-49	4.3e-48
STX8	-0.56	0.023	1.7e-98	3.3e-97	0.02	0.034	0.55	0.65	0.13	0.03	9.2e-06	2.6e-05	0.076	0.034	0.023	0.044	0.14	0.033	2.2e-05	5.3e-05	-0.029	0.034	0.39	0.47	0.48	0.029	1.8e-51	7.1e-51	-0.43	0.034	4.2e-33	3.7e-32	0.24	0.036	6e-11	2.4e-10	-0.58	0.02	1.6e-90	2.3e-89	0.054	0.041	0.19	0.24	0.13	0.04	0.0017	0.0027	0.42	0.03	5.9e-37	3.5e-36
STXBP1	0.67	0.08	1e-16	1.9e-16	0.38	0.093	5.6e-05	0.00026	0.65	0.08	5.2e-16	4.1e-15	0.45	0.091	1.2e-06	5.7e-06	0.55	0.09	1.3e-09	5.1e-09	-0.22	0.093	0.018	0.035	-1.8	0.067	1.7e-118	3.5e-117	-0.31	0.1	0.0021	0.0029	-0.86	0.097	3e-18	3.3e-17	1.5	0.11	8.7e-37	2.4e-36	1.2	0.13	7.2e-20	8.4e-19	-0.81	0.13	2.8e-09	1e-08	-1.8	0.093	3.2e-59	6.7e-58
STXBP2	-0.55	0.024	1.2e-90	1.9e-89	0.016	0.034	0.63	0.72	0.061	0.03	0.045	0.066	-0.0091	0.033	0.79	0.84	0.16	0.033	2.5e-06	6.7e-06	-0.042	0.034	0.21	0.28	0.55	0.027	1.1e-74	6.8e-74	-0.37	0.034	4.3e-26	2.5e-25	0.27	0.036	1e-13	5.8e-13	-0.52	0.017	2.5e-88	3.3e-87	-0.03	0.038	0.42	0.49	0.18	0.036	9.3e-07	2.3e-06	0.36	0.027	6.4e-33	3e-32
STXBP3	-0.28	0.016	3.7e-59	2.3e-58	0.1	0.021	1.9e-06	1.2e-05	0.011	0.019	0.58	0.64	0.0036	0.021	0.86	0.9	0.25	0.019	3.8e-37	9e-36	0.077	0.021	0.00021	0.00066	0.079	0.021	0.00013	0.00016	-0.26	0.021	8.5e-33	7.5e-32	0.044	0.023	0.054	0.071	-0.34	0.014	2.2e-74	1.8e-73	0.013	0.027	0.63	0.69	0.19	0.024	1.1e-13	7.5e-13	0.17	0.022	1.6e-14	3.4e-14
STXBP4	0.026	0.036	0.47	0.49	-0.056	0.04	0.16	0.24	-0.28	0.034	2.3e-15	1.8e-14	0.082	0.039	0.034	0.063	0.18	0.038	5.7e-06	1.5e-05	-0.0097	0.039	0.81	0.85	0.0051	0.039	0.89	0.9	-0.072	0.043	0.095	0.11	0.19	0.042	5.3e-06	1.2e-05	0.38	0.038	4.1e-20	7.5e-20	-0.052	0.05	0.31	0.37	0.00083	0.049	0.98	0.98	-0.33	0.04	3.7e-15	8e-15
STXBP5	0.23	0.021	4.9e-26	1.2e-25	-0.016	0.025	0.54	0.64	-0.049	0.023	0.03	0.047	-0.13	0.024	9.2e-08	5.1e-07	-0.21	0.024	6.6e-18	5.4e-17	-0.005	0.025	0.84	0.88	0.047	0.025	0.06	0.066	0.072	0.027	0.0085	0.011	0.047	0.027	0.083	0.11	0.16	0.018	5e-17	8.6e-17	-0.14	0.021	2.1e-10	9.5e-10	-0.054	0.022	0.014	0.021	-0.0036	0.02	0.85	0.86
STXBP5-AS1	0.64	0.051	1.1e-33	3.5e-33	0.11	0.063	0.068	0.12	0.13	0.055	0.015	0.025	-0.069	0.062	0.26	0.35	-0.12	0.061	0.059	0.082	0.24	0.062	8.8e-05	0.0003	-0.73	0.057	5.5e-35	1.5e-34	-0.022	0.068	0.74	0.76	-0.47	0.066	3e-12	1.5e-11	0.51	0.049	3.8e-22	7.3e-22	0.023	0.063	0.71	0.76	-0.36	0.06	2.3e-09	8.3e-09	-0.23	0.055	3.4e-05	4.7e-05
STYK1	-0.013	0.0086	0.13	0.14	-0.0005	0.0098	0.96	0.97	0.0079	0.0086	0.35	0.42	0.022	0.0096	0.025	0.048	0.00029	0.0096	0.98	0.98	-0.013	0.0097	0.16	0.23	-0.012	0.0096	0.23	0.24	0.014	0.011	0.18	0.2	-0.002	0.011	0.85	0.87	-2	0.1	1.1e-64	6.9e-64	-0.64	0.15	3.7e-05	8.9e-05	0.56	0.15	0.00024	0.00043	2.1	0.098	3e-68	1.2e-66
STYX	0.12	0.019	8.6e-10	1.3e-09	-0.062	0.021	0.0037	0.01	-0.27	0.017	6.4e-50	3.5e-48	-0.06	0.021	0.0044	0.01	-0.082	0.021	7.6e-05	0.00017	0.12	0.021	2.7e-08	1.9e-07	0.12	0.021	2.4e-08	3.4e-08	0.16	0.022	4.3e-12	1.1e-11	0.03	0.023	0.19	0.23	0.29	0.027	5.9e-22	1.1e-21	0.31	0.033	1.8e-19	2e-18	-0.18	0.034	3.9e-07	1e-06	-0.38	0.025	1.2e-40	8.3e-40
STYXL1	-0.35	0.036	1.8e-21	3.9e-21	-0.2	0.042	2.4e-06	1.6e-05	-0.041	0.038	0.27	0.33	-0.15	0.042	0.00035	0.001	-0.11	0.042	0.008	0.013	-0.19	0.042	5e-06	2.3e-05	0.91	0.028	1.3e-152	8.2e-151	-0.1	0.046	0.024	0.03	0.37	0.044	3.8e-16	3e-15	0.12	0.021	3.3e-08	4.6e-08	0.023	0.025	0.35	0.41	-0.085	0.024	0.00039	0.0007	-0.067	0.021	0.0021	0.0026
SUB1	-0.36	0.027	1.2e-37	4.1e-37	-0.015	0.033	0.64	0.73	0.045	0.029	0.13	0.17	0.11	0.032	0.001	0.0027	-0.046	0.032	0.16	0.2	-0.085	0.033	0.009	0.019	0.64	0.024	3.2e-113	5.8e-112	-0.44	0.032	7.4e-39	9.5e-38	0.19	0.035	8.6e-08	2.4e-07	-0.53	0.024	4.6e-67	3e-66	0.051	0.042	0.22	0.28	0.077	0.041	0.061	0.079	0.43	0.029	6.4e-38	3.9e-37
SUCLA2	0.091	0.019	2.2e-06	2.9e-06	0.0076	0.022	0.73	0.8	0.051	0.019	0.0074	0.013	0.045	0.021	0.033	0.06	0.029	0.021	0.17	0.22	-0.092	0.021	1.4e-05	5.9e-05	0.14	0.021	4.6e-12	7.3e-12	-0.27	0.021	1.6e-33	1.5e-32	-0.1	0.023	1.3e-05	2.8e-05	0.077	0.016	1.2e-06	1.6e-06	-0.018	0.018	0.33	0.4	-0.017	0.018	0.35	0.4	-0.049	0.016	0.0021	0.0027
SUCLG1	-0.24	0.021	2.9e-28	7.6e-28	-0.032	0.025	0.2	0.3	0.06	0.022	0.008	0.014	0.026	0.025	0.29	0.39	0.049	0.025	0.05	0.07	-0.12	0.025	2.2e-06	1.1e-05	0.45	0.02	7.6e-91	7.2e-90	-0.33	0.025	1.1e-36	1.2e-35	0.14	0.027	1.3e-07	3.5e-07	-0.17	0.015	3.7e-25	7.6e-25	0.019	0.02	0.33	0.39	0.014	0.02	0.47	0.51	0.14	0.015	6.3e-18	1.5e-17
SUCLG2	0.44	0.018	2.5e-99	5.2e-98	-0.12	0.026	1.5e-06	9.8e-06	-0.13	0.023	2.8e-08	1.1e-07	0.057	0.026	0.028	0.053	-0.14	0.025	2.7e-08	9.1e-08	-0.0098	0.026	0.7	0.77	-0.27	0.024	5.4e-27	1.2e-26	0.31	0.026	4.2e-30	3.2e-29	-0.18	0.028	3e-10	1.1e-09	0.58	0.02	1.4e-92	2.1e-91	0.053	0.042	0.2	0.25	-0.39	0.036	2.2e-24	6.4e-23	-0.3	0.034	4.6e-17	1.1e-16
SUCLG2-AS1	1.3	0.053	2.8e-100	5.9e-99	-0.29	0.076	0.00017	0.00069	-0.23	0.067	0.00077	0.0016	0.056	0.076	0.46	0.56	-0.73	0.072	3.8e-23	4.4e-22	-0.038	0.076	0.62	0.69	-0.72	0.072	2.8e-22	5.6e-22	0.96	0.077	7.8e-33	6.9e-32	-0.48	0.082	4.3e-09	1.4e-08	1.5	0.049	9.2e-113	2.6e-111	-0.071	0.099	0.47	0.54	-0.84	0.089	1.3e-19	2.1e-18	-0.76	0.08	8.7e-20	2.3e-19
SUCO	0.15	0.018	2e-15	3.6e-15	0.063	0.021	0.0022	0.0067	0.00055	0.019	0.97	0.98	0.069	0.02	0.00076	0.0021	-0.042	0.02	0.04	0.058	0.00096	0.021	0.97	0.98	-0.23	0.019	1.4e-30	3.4e-30	0.051	0.022	0.023	0.029	-0.098	0.022	1.1e-05	2.4e-05	-0.18	0.017	2e-21	3.8e-21	-0.055	0.022	0.015	0.024	0.13	0.021	1.2e-09	4.3e-09	0.11	0.019	6.7e-09	1.1e-08
SUDS3	-0.12	0.018	6.8e-12	1.1e-11	0.031	0.02	0.12	0.2	-0.041	0.018	0.024	0.038	0.031	0.02	0.12	0.19	0.12	0.02	3.9e-10	1.6e-09	0.035	0.02	0.082	0.13	0.096	0.02	1.4e-06	1.9e-06	-0.18	0.021	2.6e-16	8.3e-16	0.034	0.022	0.12	0.15	-0.15	0.016	4.1e-18	7.2e-18	0.022	0.02	0.27	0.33	0.094	0.019	1.1e-06	2.9e-06	0.052	0.018	0.0035	0.0043
SUFU	-0.32	0.027	6.8e-31	1.9e-30	0.083	0.032	0.011	0.025	-0.088	0.029	0.0023	0.0044	0.16	0.032	2.3e-07	1.2e-06	0.31	0.03	9.7e-24	1.2e-22	0.39	0.029	4.4e-37	4.5e-35	-0.12	0.032	0.00015	0.00018	-0.35	0.033	3.1e-25	1.7e-24	-0.037	0.035	0.29	0.34	-0.061	0.024	0.013	0.014	0.16	0.026	9.6e-10	4.1e-09	0.071	0.027	0.0078	0.012	-0.13	0.023	1e-07	1.6e-07
SUGCT	0.61	0.046	2.2e-36	7.1e-36	-0.15	0.057	0.009	0.022	-0.13	0.05	0.0087	0.015	-0.07	0.056	0.21	0.3	-0.23	0.056	4.4e-05	0.0001	0.013	0.057	0.82	0.86	-0.62	0.053	1.7e-30	4.1e-30	0.9	0.054	2.4e-54	7e-53	-0.35	0.061	1.3e-08	3.9e-08	0.94	0.046	8.1e-66	5.1e-65	0.062	0.073	0.39	0.46	-0.52	0.067	4.7e-14	3.3e-13	-0.56	0.059	1.2e-19	3e-19
SUGP1	-0.029	0.014	0.046	0.051	-0.047	0.016	0.0035	0.0099	-0.0091	0.014	0.54	0.6	0.016	0.016	0.31	0.4	-0.051	0.016	0.001	0.002	-0.012	0.016	0.44	0.53	0.11	0.015	5.9e-13	9.5e-13	-0.018	0.017	0.3	0.33	0.05	0.017	0.004	0.0062	-0.035	0.014	0.011	0.013	-0.053	0.015	0.0005	0.001	-0.034	0.015	0.025	0.034	0.1	0.013	2.7e-15	5.8e-15
SUGP2	0.089	0.018	8.6e-07	1.2e-06	0.12	0.02	7.3e-10	9.5e-09	-0.033	0.018	0.07	0.099	-0.038	0.02	0.057	0.097	-0.025	0.02	0.2	0.25	0.074	0.02	0.00019	0.0006	-0.097	0.019	7.7e-07	1e-06	-0.13	0.021	4.5e-09	9.2e-09	0.0074	0.022	0.73	0.77	-0.2	0.031	3.4e-10	5e-10	-0.35	0.031	5e-25	9e-24	0.19	0.035	1e-07	3e-07	0.32	0.027	7.6e-27	2.7e-26
SUGT1	-0.31	0.019	2.7e-50	1.3e-49	0.0066	0.025	0.79	0.85	0.015	0.022	0.51	0.58	-0.041	0.024	0.098	0.16	0.13	0.024	8.3e-08	2.7e-07	-0.066	0.024	0.0075	0.016	0.38	0.021	3.6e-63	1.8e-62	-0.23	0.026	1.1e-17	3.9e-17	0.17	0.026	2e-10	7.6e-10	-0.16	0.014	4.9e-24	1e-23	0.052	0.018	0.0045	0.008	0.04	0.018	0.029	0.039	0.082	0.016	4.9e-07	7.3e-07
SUGT1P3	0.22	0.031	9.9e-13	1.6e-12	0.045	0.036	0.21	0.31	-0.048	0.032	0.13	0.17	-0.096	0.035	0.0067	0.015	-0.082	0.035	0.019	0.029	0.15	0.035	1.4e-05	5.7e-05	-0.21	0.035	8.6e-10	1.3e-09	0.07	0.039	0.072	0.085	-0.092	0.039	0.018	0.025	0.21	0.032	8.8e-11	1.3e-10	-0.11	0.038	0.0042	0.0075	-0.015	0.038	0.69	0.72	-0.11	0.034	0.00077	0.00099
SULF2	0.0085	0.05	0.87	0.88	-0.088	0.055	0.11	0.19	-0.073	0.05	0.14	0.18	-0.097	0.055	0.076	0.13	-0.17	0.054	0.0015	0.0028	-0.012	0.055	0.84	0.87	0.23	0.054	1.7e-05	2.2e-05	0.2	0.06	0.00064	0.00091	0.051	0.06	0.39	0.44	0.32	0.048	1.9e-10	2.8e-10	0.055	0.058	0.34	0.41	-0.17	0.056	0.0033	0.0052	-0.22	0.05	1.1e-05	1.6e-05
SULT1A1	0.9	0.043	1e-78	1.1e-77	-0.17	0.059	0.0046	0.012	-0.22	0.052	3.5e-05	8.8e-05	0.0024	0.058	0.97	0.98	-0.44	0.056	1.5e-14	9.3e-14	0.076	0.058	0.19	0.27	-0.71	0.053	6.6e-38	1.9e-37	0.91	0.055	1.3e-52	3.6e-51	-0.41	0.062	1.1e-10	4.5e-10	1.2	0.047	2.1e-76	1.9e-75	0.16	0.09	0.078	0.11	-0.55	0.084	2.3e-10	9.3e-10	-0.86	0.063	2.8e-32	1.3e-31
SULT1A2	0.32	0.034	5.3e-20	1.1e-19	-0.005	0.039	0.9	0.93	-0.14	0.035	5.2e-05	0.00013	0.016	0.039	0.69	0.76	-0.13	0.038	0.00058	0.0011	0.039	0.039	0.32	0.4	-0.27	0.038	9.7e-13	1.6e-12	0.26	0.042	6.2e-10	1.3e-09	-0.081	0.042	0.057	0.075	0.44	0.035	7.8e-30	1.8e-29	-0.077	0.048	0.11	0.15	-0.16	0.047	0.00087	0.0015	-0.25	0.041	2.4e-09	4e-09
SULT1B1	1.5	0.078	3.4e-64	2.5e-63	-0.23	0.1	0.025	0.053	-0.99	0.086	6.8e-29	1.3e-27	-0.048	0.1	0.64	0.73	-0.67	0.1	4e-11	1.8e-10	0.81	0.1	2.9e-15	5.3e-14	-1	0.097	8e-25	1.7e-24	1.5	0.1	2.2e-45	4.2e-44	-0.75	0.11	2.7e-11	1.1e-10	2.5	0.085	2.6e-105	5.9e-104	0.25	0.17	0.14	0.18	-1.7	0.14	2.6e-29	1.2e-27	-1.3	0.14	8.3e-20	2.2e-19
SULT2B1	-0.48	0.036	2.2e-36	7.3e-36	-0.0069	0.044	0.88	0.91	0.017	0.04	0.68	0.73	0.15	0.043	0.00053	0.0015	0.15	0.043	0.00081	0.0016	-0.097	0.044	0.027	0.05	0.32	0.042	2.1e-13	3.4e-13	-0.21	0.047	7e-06	1.1e-05	0.27	0.047	1.1e-08	3.4e-08	-0.071	0.05	0.16	0.17	0.31	0.054	1.5e-08	5.5e-08	0.16	0.055	0.0028	0.0044	-0.31	0.047	1.6e-10	2.7e-10
SUMF1	0.22	0.024	1e-19	2.1e-19	0.09	0.028	0.0012	0.0039	0.1	0.025	2.7e-05	6.9e-05	-0.0042	0.027	0.87	0.91	0.036	0.027	0.19	0.24	0.038	0.027	0.17	0.24	-0.45	0.022	2.1e-74	1.4e-73	0.12	0.03	0.0001	0.00016	-0.23	0.029	4.7e-15	3.2e-14	-0.037	0.019	0.056	0.062	-0.15	0.02	1.1e-12	6.1e-12	0.012	0.021	0.59	0.63	0.14	0.018	3.9e-15	8.4e-15
SUMF2	0.0068	0.011	0.53	0.55	-0.018	0.012	0.13	0.21	-0.044	0.011	3.8e-05	9.8e-05	0.0047	0.012	0.69	0.76	0.03	0.012	0.0091	0.015	0.0085	0.012	0.47	0.56	-0.021	0.012	0.08	0.088	0.066	0.013	2.2e-07	4e-07	-0.02	0.013	0.13	0.15	0.022	0.012	0.053	0.059	-0.061	0.013	1.5e-06	4.4e-06	-0.017	0.013	0.19	0.23	0.04	0.011	0.00049	0.00064
SUMO1	-0.34	0.024	1.7e-39	6.1e-39	-0.057	0.03	0.055	0.1	0.032	0.027	0.23	0.29	-0.0044	0.03	0.88	0.92	0.086	0.029	0.0035	0.0061	-0.093	0.03	0.0017	0.0044	0.58	0.022	1.9e-113	3.5e-112	-0.35	0.03	6.3e-29	4.3e-28	0.18	0.032	4.9e-08	1.4e-07	-0.27	0.014	5.2e-52	2.1e-51	0.079	0.023	0.00072	0.0014	-0.00087	0.023	0.97	0.97	0.2	0.018	1.3e-24	4.2e-24
SUMO1P3	0.067	0.035	0.054	0.06	0.034	0.039	0.37	0.48	-0.0015	0.035	0.96	0.97	0.01	0.038	0.78	0.84	-0.071	0.038	0.062	0.086	-0.0024	0.038	0.95	0.96	-0.035	0.038	0.37	0.38	-0.063	0.042	0.13	0.15	0.045	0.042	0.28	0.32	-0.1	0.042	0.014	0.016	-0.24	0.045	2.4e-07	7.6e-07	0.13	0.046	0.0066	0.0099	0.19	0.041	4.9e-06	7.1e-06
SUMO2	-0.31	0.021	2.5e-46	1.1e-45	-0.075	0.026	0.0034	0.0096	-0.019	0.023	0.38	0.45	-0.014	0.025	0.6	0.69	0.014	0.025	0.58	0.63	-0.077	0.025	0.0024	0.0059	0.53	0.017	4.5e-140	1.8e-138	-0.16	0.027	5.9e-09	1.2e-08	0.18	0.027	7.7e-11	3.1e-10	-0.27	0.014	8.9e-54	3.8e-53	0.13	0.023	3.4e-08	1.2e-07	-0.0047	0.023	0.85	0.87	0.18	0.018	3.1e-20	8.2e-20
SUMO3	0.012	0.013	0.35	0.37	-0.028	0.014	0.047	0.091	0.0018	0.013	0.88	0.9	0.079	0.014	1.3e-08	8.1e-08	0.044	0.014	0.0016	0.003	0.046	0.014	0.0011	0.003	0.034	0.014	0.015	0.017	-0.14	0.015	3.4e-20	1.4e-19	-0.092	0.015	1.3e-09	4.4e-09	-0.043	0.014	0.0033	0.0039	0.049	0.016	0.0029	0.0052	-0.098	0.015	4.8e-10	1.9e-09	0.084	0.014	4.1e-09	6.7e-09
SUMO4	-0.18	0.04	1e-05	1.3e-05	-0.049	0.045	0.28	0.38	-0.13	0.04	0.0014	0.0028	-0.023	0.044	0.61	0.7	0.13	0.044	0.0033	0.0058	0.14	0.044	0.002	0.0049	-0.17	0.044	0.00014	0.00017	0.31	0.048	1.7e-10	3.7e-10	0.1	0.049	0.033	0.045	0.24	0.054	1.3e-05	1.6e-05	0.52	0.056	1.2e-18	1.2e-17	-0.16	0.061	0.011	0.016	-0.52	0.048	3.7e-24	1.2e-23
SUN1	0.35	0.03	9.4e-30	2.5e-29	-0.031	0.036	0.39	0.5	-0.13	0.032	4.2e-05	0.00011	0.26	0.035	1.7e-13	1.9e-12	0.1	0.036	0.0043	0.0074	-0.015	0.036	0.67	0.74	-0.72	0.026	7.8e-124	2e-122	0.36	0.037	1.1e-20	4.6e-20	-0.19	0.039	6.3e-07	1.5e-06	0.68	0.043	2.2e-44	7.4e-44	0.44	0.057	8.8e-14	5.7e-13	-0.28	0.059	1.9e-06	4.5e-06	-0.79	0.038	6.6e-67	2.3e-65
SUN2	0.034	0.02	0.09	0.1	0.19	0.022	2.6e-17	1e-15	0.19	0.019	4.7e-21	5.4e-20	0.077	0.022	0.00051	0.0015	0.08	0.022	0.00032	0.00064	0.12	0.022	5.9e-08	3.8e-07	-0.36	0.018	2.1e-70	1.2e-69	-0.29	0.022	1.1e-34	1.1e-33	-0.15	0.024	3.7e-10	1.4e-09	-0.11	0.019	6.2e-08	8.4e-08	-0.19	0.02	1.1e-18	1.1e-17	-0.0048	0.022	0.83	0.85	0.26	0.014	3.5e-53	5.2e-52
SUOX	-1	0.13	8.9e-14	1.5e-13	-0.76	0.15	7.4e-07	5.4e-06	-0.91	0.13	1.2e-11	6.7e-11	-0.85	0.15	2.1e-08	1.3e-07	-1.2	0.15	5.4e-16	3.8e-15	-0.99	0.15	7e-11	7.2e-10	2.4	0.13	9.1e-64	4.6e-63	2.7	0.14	4e-68	2.3e-66	1.9	0.16	4.7e-31	3.7e-29	0.055	0.06	0.36	0.38	0.16	0.066	0.019	0.03	-0.4	0.062	3e-10	1.2e-09	0.15	0.059	0.01	0.012
SUPT16H	0.0042	0.011	0.69	0.7	0.018	0.012	0.12	0.19	0.075	0.01	3.2e-13	2e-12	-0.032	0.011	0.0048	0.011	-0.069	0.011	8e-10	3.2e-09	0.013	0.012	0.27	0.35	0.0091	0.011	0.43	0.45	-0.0076	0.013	0.55	0.58	-0.031	0.013	0.012	0.018	-0.059	0.011	7.9e-08	1.1e-07	-0.033	0.013	0.0095	0.016	0.0023	0.012	0.86	0.88	0.082	0.01	1.4e-14	3e-14
SUPT20H	0.18	0.013	1.8e-43	7.5e-43	-0.057	0.015	0.00023	0.00089	-0.058	0.014	3.6e-05	9.2e-05	0.087	0.015	9.7e-09	6.2e-08	-0.11	0.015	7.5e-14	4.4e-13	0.015	0.015	0.34	0.43	-0.11	0.015	9.9e-13	1.6e-12	0.14	0.016	1.7e-16	5.6e-16	-0.11	0.016	1.3e-10	5.1e-10	0.21	0.014	1.5e-37	4.3e-37	0.078	0.02	0.00014	0.00031	-0.16	0.018	2.2e-16	2.2e-15	-0.14	0.016	2e-15	4.3e-15
SUPT3H	0.7	0.048	2e-43	7.9e-43	0.15	0.061	0.013	0.031	0.19	0.053	0.00035	0.00077	0.29	0.059	1.1e-06	5.3e-06	0.44	0.058	5e-14	3e-13	0.013	0.06	0.83	0.87	-1.1	0.047	1.7e-95	1.8e-94	-0.51	0.064	3e-15	8.9e-15	-0.59	0.063	5.4e-20	7.7e-19	0.87	0.047	1.2e-56	5.7e-56	0.37	0.068	6.2e-08	2.1e-07	-0.21	0.069	0.0022	0.0036	-0.98	0.041	2.1e-82	2.3e-80
SUPT4H1	-0.11	0.018	1.6e-10	2.5e-10	0.02	0.02	0.32	0.43	0.0052	0.018	0.78	0.82	0.02	0.02	0.32	0.42	0.0041	0.02	0.84	0.86	-0.11	0.02	1.6e-07	9.4e-07	0.25	0.018	2.1e-40	6.5e-40	-0.14	0.022	1.7e-10	3.7e-10	0.068	0.022	0.0021	0.0035	-0.41	0.026	2e-45	6.9e-45	-0.2	0.036	5.4e-08	1.9e-07	0.14	0.036	5.3e-05	0.00011	0.45	0.024	1.9e-56	3.4e-55
SUPT5H	0.053	0.01	4.4e-07	6.1e-07	-0.015	0.012	0.2	0.29	-0.014	0.01	0.19	0.25	0.04	0.011	0.00046	0.0013	-0.059	0.011	2.1e-07	6.3e-07	0.027	0.012	0.021	0.04	-0.04	0.011	0.0005	0.00062	0.032	0.013	0.013	0.016	-0.03	0.013	0.016	0.023	0.11	0.012	8.2e-20	1.5e-19	-0.0094	0.015	0.52	0.59	-0.013	0.015	0.36	0.41	-0.096	0.012	4.4e-14	9e-14
SUPT6H	-0.0023	0.018	0.89	0.9	0.058	0.02	0.0032	0.0092	0.017	0.018	0.35	0.41	-0.014	0.02	0.48	0.58	-0.055	0.019	0.0047	0.008	0.018	0.02	0.36	0.44	0.037	0.02	0.057	0.064	-0.075	0.021	0.00046	0.00067	0.0028	0.021	0.89	0.91	-0.034	0.017	0.049	0.055	-0.077	0.019	6e-05	0.00014	-0.014	0.019	0.46	0.51	0.11	0.016	2e-10	3.5e-10
SUPT7L	0.29	0.014	2.9e-76	3e-75	0.051	0.019	0.0087	0.022	-0.0049	0.017	0.79	0.83	-0.037	0.019	0.048	0.084	-0.12	0.019	1.3e-10	5.6e-10	0.021	0.019	0.27	0.35	-0.15	0.018	3.3e-15	5.6e-15	0.019	0.021	0.38	0.41	-0.15	0.02	1.2e-13	6.8e-13	0.18	0.015	2.8e-29	6.5e-29	-0.1	0.019	1.7e-07	5.5e-07	-0.096	0.019	5.2e-07	1.4e-06	-0.022	0.018	0.23	0.25
SUPV3L1	0.13	0.023	7.9e-08	1.1e-07	0.14	0.026	1.2e-07	1e-06	0.22	0.023	9.8e-22	1.2e-20	-0.15	0.026	3.2e-09	2.2e-08	0.017	0.026	0.53	0.59	-0.083	0.026	0.0017	0.0043	-0.31	0.024	7.1e-35	1.9e-34	0.15	0.028	3.3e-07	5.9e-07	-0.19	0.028	3.1e-11	1.3e-10	-0.16	0.023	1.3e-11	2e-11	-0.25	0.024	5.4e-22	7.5e-21	0.18	0.026	2.3e-11	1.1e-10	0.22	0.022	2.4e-20	6.4e-20
SURF1	-0.12	0.014	3.6e-15	6.5e-15	-0.046	0.017	0.0055	0.015	0.012	0.015	0.44	0.5	0.051	0.016	0.0016	0.0042	0.057	0.016	0.00048	0.00095	-0.063	0.016	0.00011	0.00039	0.15	0.015	5.7e-22	1.1e-21	-0.097	0.018	5.4e-08	1e-07	0.06	0.018	0.0008	0.0014	-0.031	0.016	0.053	0.058	0.1	0.017	5.2e-09	2e-08	-0.03	0.017	0.09	0.11	-0.025	0.016	0.11	0.13
SURF2	-0.16	0.019	2e-15	3.5e-15	-0.068	0.022	0.0022	0.0066	-0.021	0.02	0.29	0.35	0.054	0.022	0.014	0.029	0.079	0.022	0.00029	0.00059	0.055	0.022	0.012	0.025	0.058	0.022	0.0085	0.0099	-0.02	0.024	0.4	0.43	0.06	0.024	0.012	0.018	-0.037	0.018	0.038	0.042	0.01	0.02	0.62	0.68	0.021	0.02	0.29	0.33	0.012	0.018	0.51	0.54
SURF4	-0.77	0.023	3.7e-159	3.1e-157	0.12	0.039	0.0029	0.0084	0.16	0.034	1.6e-06	5.1e-06	0.068	0.039	0.077	0.13	0.22	0.038	1.2e-08	4.1e-08	-0.063	0.039	0.11	0.16	0.51	0.035	2.2e-44	7.2e-44	-0.42	0.04	5.4e-24	2.8e-23	0.3	0.041	3.8e-13	2.1e-12	-0.92	0.02	1.1e-155	1.3e-153	0.048	0.055	0.39	0.46	0.52	0.048	1.4e-24	4e-23	0.44	0.045	1e-20	2.7e-20
SURF6	0.32	0.027	2.6e-30	7.2e-30	-0.0044	0.033	0.88	0.92	0.06	0.029	0.037	0.056	0.063	0.032	0.051	0.088	-0.052	0.032	0.1	0.14	0.071	0.032	0.029	0.053	-0.63	0.023	4.8e-116	9.3e-115	0.34	0.033	8.2e-23	3.9e-22	-0.22	0.035	2.7e-10	1e-09	0.24	0.016	2e-42	6.2e-42	-0.1	0.023	6.1e-06	1.6e-05	-0.16	0.021	1.4e-12	8e-12	-0.037	0.021	0.073	0.083
SUSD1	-1.1	0.056	3e-69	2.5e-68	0.81	0.071	1.6e-28	1.5e-26	0.39	0.065	3.3e-09	1.4e-08	0.29	0.075	8.4e-05	0.00028	0.54	0.073	1.8e-13	1e-12	0.46	0.074	4.7e-10	4.3e-09	-0.74	0.071	2.2e-24	4.8e-24	-0.59	0.08	5.3e-13	1.4e-12	-0.0023	0.082	0.98	0.98	-2.3	0.09	3.3e-89	4.5e-88	-0.68	0.16	1.7e-05	4.3e-05	0.87	0.15	1.7e-08	5.4e-08	2.1	0.099	3e-69	1.2e-67
SUSD3	0.33	0.021	3.3e-50	1.6e-49	-0.21	0.025	1.5e-16	5.3e-15	-0.083	0.023	0.00043	0.00094	-0.022	0.026	0.38	0.49	-0.34	0.023	9.6e-44	3.3e-42	0.26	0.024	6.1e-25	2.8e-23	0.095	0.026	0.00024	0.0003	-0.026	0.029	0.37	0.4	-0.072	0.028	0.011	0.016	1.9	0.13	3e-41	9.2e-41	1.5	0.16	2.1e-18	2.1e-17	-0.72	0.17	1.9e-05	4.1e-05	-2.4	0.1	8.4e-83	9.8e-81
SUSD4	0.78	0.12	5.9e-11	9.3e-11	0.13	0.14	0.33	0.44	-0.22	0.12	0.069	0.099	1.9	0.12	3.2e-48	3.5e-46	0.82	0.13	5.9e-10	2.4e-09	-0.94	0.13	2e-12	2.5e-11	-2.9	0.09	2.1e-148	1.2e-146	0.36	0.15	0.015	0.019	0.032	0.15	0.83	0.85	0.66	0.16	2.8e-05	3.5e-05	2	0.15	1.3e-34	4.7e-33	0.24	0.18	0.17	0.21	-2.4	0.099	7.5e-80	6.8e-78
SUSD6	-0.65	0.028	1.5e-92	2.5e-91	0.14	0.04	0.00042	0.0016	-0.043	0.036	0.22	0.28	-0.15	0.04	0.00023	0.0007	0.13	0.04	0.0013	0.0025	0.12	0.04	0.0032	0.0075	0.55	0.035	3.4e-48	1.2e-47	-0.31	0.042	5.4e-13	1.4e-12	0.4	0.042	5e-21	8.3e-20	-0.9	0.043	6.4e-66	4e-65	-0.32	0.068	2.7e-06	7.7e-06	0.44	0.065	5e-11	2.3e-10	0.79	0.048	6.7e-47	6.8e-46
SUV39H1	-0.021	0.023	0.37	0.39	0.055	0.026	0.036	0.073	0.17	0.023	3.5e-13	2.2e-12	-0.086	0.025	0.00071	0.002	-0.0021	0.026	0.93	0.94	0.016	0.026	0.54	0.62	-0.088	0.025	0.00053	0.00064	0.039	0.028	0.17	0.19	-0.12	0.028	1.3e-05	2.7e-05	-0.17	0.021	1.2e-13	1.9e-13	-0.076	0.026	0.0037	0.0066	0.055	0.026	0.036	0.049	0.18	0.021	9.5e-16	2.1e-15
SUV39H2	0.21	0.04	2.8e-07	3.9e-07	-0.092	0.045	0.041	0.08	-0.011	0.04	0.78	0.82	-0.32	0.043	6.6e-13	6.8e-12	-0.15	0.044	0.0011	0.002	0.0049	0.045	0.91	0.94	0.4	0.043	7.1e-20	1.4e-19	-0.09	0.049	0.067	0.08	-0.018	0.049	0.72	0.76	0.046	0.038	0.23	0.24	0.12	0.042	0.0037	0.0067	0.016	0.042	0.68	0.72	-0.15	0.037	3e-05	4.1e-05
SUV420H1	0.11	0.014	1.8e-14	3.1e-14	0.043	0.016	0.0061	0.016	-0.037	0.014	0.0087	0.015	0.069	0.015	1e-05	4e-05	-0.063	0.015	4.8e-05	0.00011	0.074	0.016	2.1e-06	1e-05	-0.1	0.015	5.8e-11	8.9e-11	-0.039	0.017	0.023	0.029	-0.086	0.017	4.2e-07	1e-06	-0.087	0.014	2.8e-09	4e-09	-0.094	0.016	1.2e-08	4.5e-08	0.02	0.017	0.22	0.26	0.14	0.012	7.8e-26	2.6e-25
SUV420H2	0.11	0.027	5.1e-05	6.6e-05	-0.092	0.03	0.0025	0.0074	-0.1	0.027	0.00028	0.00062	0.12	0.03	6.4e-05	0.00022	-0.082	0.03	0.0058	0.0097	0.032	0.03	0.3	0.38	0.044	0.03	0.14	0.15	-0.029	0.033	0.38	0.41	-0.014	0.033	0.66	0.7	0.15	0.03	1.1e-06	1.4e-06	-0.078	0.034	0.022	0.034	-0.023	0.034	0.5	0.54	-0.066	0.03	0.03	0.035
SUZ12	0.11	0.015	4.9e-14	8.4e-14	-0.08	0.016	1.4e-06	9.3e-06	-0.047	0.015	0.0016	0.0031	-0.0041	0.016	0.8	0.86	-0.13	0.016	3e-15	2e-14	-0.02	0.017	0.22	0.29	0.13	0.016	2.1e-16	3.6e-16	0.051	0.018	0.0049	0.0065	-0.025	0.018	0.17	0.2	0.083	0.014	9.5e-09	1.3e-08	0.04	0.017	0.016	0.025	-0.13	0.015	3.4e-17	3.8e-16	-0.0076	0.015	0.61	0.63
SUZ12P1	0.34	0.021	2.3e-50	1.1e-49	-0.16	0.026	1.5e-09	1.8e-08	-0.13	0.024	6.9e-08	2.5e-07	-0.07	0.026	0.0085	0.018	-0.23	0.025	9.5e-20	9e-19	-0.043	0.027	0.11	0.17	0.056	0.027	0.034	0.038	0.27	0.028	3.2e-21	1.4e-20	-0.03	0.029	0.31	0.35	0.32	0.023	9.6e-35	2.5e-34	0.0045	0.033	0.9	0.92	-0.11	0.032	0.00057	0.00099	-0.23	0.026	3.4e-17	7.8e-17
SV2A	-0.4	0.051	1.3e-14	2.3e-14	0.23	0.058	9.4e-05	0.00041	0.28	0.051	5.7e-08	2.1e-07	0.45	0.056	1.3e-15	1.8e-14	0.19	0.057	0.00081	0.0016	0.1	0.058	0.072	0.12	-0.17	0.058	0.0025	0.003	-0.71	0.059	2.1e-31	1.7e-30	-0.084	0.064	0.19	0.23	-0.5	0.052	8.6e-20	1.6e-19	0.56	0.058	5.6e-20	6.6e-19	0.13	0.064	0.048	0.064	-0.054	0.058	0.35	0.37
SV2B	0.59	0.051	1.4e-29	3.8e-29	-0.11	0.061	0.085	0.15	-0.2	0.054	0.00022	0.00049	-0.096	0.061	0.11	0.18	-0.32	0.059	9.3e-08	3e-07	0.04	0.061	0.52	0.6	-0.33	0.06	3.2e-08	4.4e-08	0.6	0.063	3.8e-20	1.5e-19	-0.2	0.066	0.0026	0.0042	0.5	0.046	6.4e-24	1.3e-23	0.1	0.058	0.085	0.12	-0.26	0.057	5.8e-06	1.3e-05	-0.36	0.049	8.2e-13	1.6e-12
SVBP	-0.44	0.043	2.1e-23	4.7e-23	-0.33	0.05	8.4e-11	1.3e-09	-0.25	0.044	1.5e-08	5.8e-08	-0.17	0.05	0.00087	0.0024	-0.11	0.05	0.028	0.042	-0.081	0.051	0.11	0.16	1.1	0.032	2e-162	1.7e-160	-0.014	0.055	0.8	0.82	0.53	0.052	1.5e-22	3.1e-21	0.006	0.031	0.85	0.85	0.35	0.029	2e-28	4.6e-27	-0.17	0.033	9.2e-07	2.3e-06	-0.15	0.03	1.3e-06	1.9e-06
SVIL	0.89	0.094	2.4e-20	4.9e-20	0.4	0.11	0.00038	0.0014	0.017	0.099	0.86	0.89	0.67	0.11	8.2e-10	6.1e-09	0.8	0.11	1.4e-13	8.1e-13	0.32	0.11	0.0043	0.0098	-2.8	0.056	3.3e-256	5.5e-253	0.23	0.12	0.06	0.071	-0.84	0.12	2.7e-12	1.3e-11	0.76	0.048	2.4e-42	7.7e-42	0.13	0.071	0.062	0.089	-0.12	0.07	0.08	0.1	-0.76	0.047	7.4e-43	6e-42
SVIL-AS1	-0.097	0.037	0.0086	0.01	0.14	0.041	0.00049	0.0018	0.15	0.036	2.4e-05	6.3e-05	0.19	0.04	1.9e-06	8.6e-06	0.12	0.04	0.0029	0.0051	-0.041	0.041	0.31	0.39	-0.43	0.038	2.8e-28	6.6e-28	0.17	0.044	0.0002	0.0003	-0.23	0.044	3.1e-07	8e-07	-0.26	0.036	1e-11	1.6e-11	-0.081	0.044	0.063	0.09	0.053	0.043	0.22	0.26	0.28	0.035	1.1e-13	2.2e-13
SVILP1	0.27	0.04	1.8e-11	2.9e-11	-0.28	0.045	1e-09	1.3e-08	-0.22	0.041	1.2e-07	4.3e-07	-0.21	0.044	1.7e-06	7.6e-06	-0.59	0.04	4.3e-44	1.5e-42	0.19	0.045	2.1e-05	8.5e-05	0.37	0.043	7.4e-17	1.3e-16	0.32	0.048	3.7e-11	8.5e-11	0.22	0.049	6.2e-06	1.4e-05	0.82	0.057	1.1e-35	2.9e-35	0.36	0.08	9.4e-06	2.5e-05	-0.27	0.08	0.00073	0.0013	-0.86	0.055	1.4e-41	1.1e-40
SVIP	0.52	0.037	1.2e-40	4.5e-40	0.02	0.046	0.67	0.75	-0.0048	0.041	0.92	0.94	0.097	0.045	0.032	0.059	-0.0037	0.045	0.93	0.94	0.28	0.044	6.9e-10	6.1e-09	-0.95	0.031	7.7e-140	3.1e-138	0.39	0.048	9.2e-16	2.9e-15	-0.47	0.047	5.7e-22	1.1e-20	0.63	0.04	1.3e-41	4.1e-41	0.34	0.056	4.1e-09	1.6e-08	-0.3	0.057	2e-07	5.5e-07	-0.66	0.038	5.9e-47	6e-46
SWAP70	-1.3	0.097	2.9e-35	9.1e-35	-0.47	0.12	7.1e-05	0.00032	-0.37	0.1	0.00037	0.00082	-0.048	0.12	0.69	0.77	-0.54	0.12	3.8e-06	1e-05	-1.3	0.11	4.7e-28	2.8e-26	1.6	0.1	3.6e-47	1.3e-46	2	0.11	2.4e-63	1.1e-61	1.3	0.12	1e-23	2.5e-22	-0.75	0.06	6e-29	1.4e-28	0.083	0.083	0.31	0.38	-0.12	0.082	0.14	0.17	0.77	0.06	8.2e-31	3.5e-30
SWI5	0.21	0.022	1e-20	2.1e-20	-0.12	0.025	4e-06	2.4e-05	-0.029	0.023	0.2	0.25	-0.11	0.025	5.4e-06	2.2e-05	-0.096	0.025	0.00012	0.00025	-0.026	0.025	0.3	0.39	0.13	0.025	4.6e-07	6.3e-07	0.094	0.027	0.00068	0.00096	-0.085	0.028	0.0021	0.0034	0.24	0.025	2.1e-19	3.7e-19	0.003	0.031	0.93	0.95	-0.092	0.03	0.0025	0.0039	-0.16	0.026	1.8e-09	3e-09
SWSAP1	0.33	0.025	3e-38	1e-37	-0.16	0.03	5.5e-08	5e-07	-0.11	0.026	6e-05	0.00015	0.01	0.03	0.73	0.8	-0.16	0.029	4.5e-08	1.5e-07	0.069	0.03	0.021	0.04	-0.24	0.029	2.3e-16	4e-16	0.37	0.03	1.2e-31	9.7e-31	-0.12	0.032	0.0003	0.00054	0.55	0.029	3.8e-57	1.8e-56	0.015	0.047	0.77	0.82	-0.28	0.044	3.2e-10	1.3e-09	-0.35	0.035	3.4e-19	8.7e-19
SWT1	-0.21	0.037	2.7e-08	3.9e-08	-0.21	0.042	4.4e-07	3.4e-06	-0.43	0.035	1.1e-32	2.8e-31	-0.13	0.041	0.0018	0.0046	0.14	0.041	0.00091	0.0017	-0.0021	0.042	0.97	0.98	0.4	0.039	1.5e-22	3e-22	0.48	0.043	1.1e-27	6.9e-27	0.23	0.045	4.3e-07	1.1e-06	0.23	0.037	5e-09	7e-09	0.2	0.043	5.5e-06	1.5e-05	-0.012	0.044	0.78	0.81	-0.37	0.033	3.3e-24	1e-23
SYAP1	-0.12	0.018	3e-10	4.6e-10	-0.02	0.021	0.34	0.45	0.035	0.018	0.056	0.081	-0.082	0.02	5.4e-05	0.00019	-0.096	0.02	2.3e-06	6.2e-06	-0.037	0.021	0.074	0.12	0.34	0.017	1.5e-72	9.4e-72	-0.11	0.022	2.3e-06	3.9e-06	0.1	0.022	4.9e-06	1.1e-05	-0.25	0.024	4.2e-21	8e-21	-0.19	0.03	5.1e-10	2.2e-09	0.081	0.031	0.0098	0.014	0.32	0.021	1.8e-39	1.2e-38
SYCE1	0.16	0.033	1.5e-06	2.1e-06	-0.013	0.037	0.72	0.79	-0.082	0.033	0.013	0.022	-0.051	0.036	0.16	0.23	0.045	0.036	0.21	0.26	0.0035	0.036	0.92	0.94	-0.029	0.036	0.42	0.44	0.034	0.04	0.39	0.42	-0.09	0.04	0.024	0.033	0.27	0.041	9.4e-11	1.4e-10	0.059	0.049	0.23	0.29	-0.082	0.048	0.091	0.11	-0.25	0.041	2.6e-09	4.3e-09
SYCE1L	0.098	0.03	0.00096	0.0012	-0.077	0.033	0.02	0.044	-0.041	0.03	0.17	0.22	0.069	0.033	0.037	0.066	-0.019	0.033	0.56	0.62	-0.039	0.033	0.24	0.32	-0.16	0.032	1.9e-06	2.5e-06	0.2	0.035	1.5e-08	2.9e-08	-0.02	0.036	0.58	0.62	0.079	0.033	0.016	0.019	-0.061	0.037	0.097	0.13	-0.057	0.036	0.12	0.15	0.017	0.033	0.61	0.63
SYCE2	0.33	0.032	6e-24	1.4e-23	-0.092	0.038	0.017	0.038	0.011	0.034	0.73	0.77	-0.013	0.038	0.72	0.79	-0.12	0.038	0.0012	0.0023	-0.029	0.038	0.44	0.53	-0.06	0.038	0.11	0.12	0.031	0.042	0.46	0.49	-0.17	0.041	5.7e-05	0.00011	0.41	0.036	6.6e-25	1.4e-24	-0.0088	0.048	0.85	0.88	-0.12	0.047	0.0081	0.012	-0.3	0.039	2.9e-13	5.6e-13
SYCP2	-0.71	0.043	1.7e-54	9.5e-54	0.068	0.055	0.21	0.31	0.077	0.049	0.12	0.16	0.14	0.054	0.012	0.025	0.045	0.054	0.4	0.46	0.21	0.054	9.5e-05	0.00033	0.36	0.053	1.6e-11	2.5e-11	-0.37	0.058	2.2e-10	4.9e-10	0.32	0.058	7.3e-08	2e-07	-0.086	0.054	0.11	0.12	0.16	0.06	0.0076	0.013	0.18	0.059	0.0026	0.0041	-0.19	0.053	0.00043	0.00056
SYDE2	1.6	0.11	8.7e-42	3.3e-41	0.13	0.14	0.37	0.48	0.11	0.12	0.4	0.46	0.39	0.14	0.0057	0.013	0.031	0.14	0.82	0.85	0.45	0.14	0.0012	0.0033	-3.2	0.09	6.5e-170	6.5e-168	1.4	0.15	5.5e-22	2.5e-21	-1.4	0.15	2.8e-20	4.2e-19	1.9	0.1	1.2e-59	6.2e-59	0.93	0.15	5.9e-10	2.6e-09	-1.1	0.14	2.9e-13	1.8e-12	-1.8	0.11	1.2e-48	1.4e-47
SYF2	-0.05	0.014	0.00035	0.00043	-0.056	0.015	0.00025	0.00098	-0.019	0.014	0.19	0.24	-0.014	0.015	0.36	0.46	0.011	0.015	0.47	0.53	-0.091	0.015	2e-09	1.6e-08	0.19	0.014	1.1e-41	3.5e-41	0.013	0.017	0.45	0.48	0.028	0.017	0.094	0.12	-0.11	0.013	4.3e-14	6.8e-14	0.028	0.016	0.087	0.12	-0.037	0.016	0.022	0.03	0.11	0.013	6e-16	1.3e-15
SYK	0.43	0.06	1.2e-12	1.9e-12	-0.23	0.069	0.001	0.0033	-0.17	0.061	0.0065	0.011	-0.2	0.068	0.0034	0.0082	-0.23	0.068	0.00087	0.0016	-0.13	0.069	0.065	0.11	-0.095	0.068	0.16	0.18	0.85	0.069	6.7e-32	5.6e-31	-0.19	0.075	0.012	0.018	-0.72	0.13	4.7e-08	6.4e-08	-0.73	0.15	8.2e-07	2.5e-06	-0.73	0.14	5.1e-07	1.3e-06	1.9	0.096	4.1e-61	9.8e-60
SYMPK	-0.18	0.017	1.5e-24	3.5e-24	-0.018	0.02	0.38	0.49	0.047	0.018	0.012	0.02	0.026	0.02	0.19	0.27	-0.13	0.02	2.1e-11	9.6e-11	0.036	0.02	0.078	0.12	0.21	0.019	9.4e-28	2.2e-27	-0.055	0.022	0.013	0.017	0.1	0.022	3.9e-06	8.8e-06	-0.22	0.017	8.5e-31	2e-30	0.058	0.024	0.016	0.025	0.018	0.024	0.45	0.5	0.16	0.019	4.1e-15	8.7e-15
SYNCRIP	-0.072	0.013	2.4e-08	3.4e-08	0.026	0.014	0.07	0.12	0.00034	0.013	1	1	0.11	0.014	3e-16	4.3e-15	0.12	0.014	2.5e-17	1.9e-16	0.038	0.014	0.0066	0.014	-0.086	0.014	1.1e-09	1.6e-09	-0.085	0.015	3.4e-08	6.4e-08	-0.066	0.015	2.3e-05	4.7e-05	-0.0032	0.013	0.8	0.81	0.11	0.013	9e-17	7.9e-16	-0.04	0.014	0.0047	0.0072	-0.055	0.013	1.3e-05	1.8e-05
SYNE1	-0.17	0.02	9.4e-17	1.8e-16	0.27	0.021	3.9e-35	5.7e-33	0.17	0.02	4e-18	3.8e-17	-0.087	0.023	0.00014	0.00044	-0.22	0.021	3.7e-23	4.3e-22	0.16	0.022	5.2e-12	6.2e-11	-0.034	0.023	0.13	0.15	-0.11	0.025	1.4e-05	2.2e-05	0.0015	0.025	0.95	0.96	-1.1	0.06	6.9e-54	3e-53	-0.65	0.083	2.8e-14	1.9e-13	0.63	0.082	1e-13	7e-13	1.1	0.06	8.1e-54	1.3e-52
SYNE2	-1	0.039	1.4e-117	4.4e-116	0.34	0.058	3.8e-09	4.4e-08	0.49	0.049	2.5e-22	3.1e-21	-0.29	0.058	6.7e-07	3.2e-06	0.0023	0.058	0.97	0.97	0.0068	0.059	0.91	0.93	0.72	0.053	1e-38	3e-38	-0.62	0.061	1.1e-23	5.7e-23	0.51	0.062	2.1e-16	1.7e-15	-1.6	0.042	3.4e-138	2.2e-136	-0.022	0.097	0.82	0.86	0.95	0.084	9.6e-27	3.6e-25	0.79	0.078	5.4e-22	1.5e-21
SYNE3	-0.2	0.03	7.4e-11	1.2e-10	0.046	0.034	0.18	0.27	-0.18	0.03	3e-09	1.3e-08	0.22	0.033	4.2e-11	3.7e-10	0.29	0.032	9.1e-19	8e-18	-0.15	0.033	7.3e-06	3.2e-05	0.086	0.034	0.011	0.012	-0.19	0.036	3.6e-07	6.5e-07	0.14	0.037	0.00015	0.00028	0.21	0.042	9.3e-07	1.2e-06	0.32	0.046	2.4e-11	1.2e-10	0.033	0.049	0.5	0.55	-0.49	0.033	7.3e-37	4.3e-36
SYNE4	0.4	0.04	8.8e-23	1.9e-22	0.008	0.048	0.87	0.91	0.082	0.042	0.049	0.072	0.15	0.047	0.0019	0.0049	-0.34	0.045	9.9e-14	5.7e-13	0.085	0.047	0.073	0.12	-0.28	0.046	2e-09	2.9e-09	-0.048	0.051	0.35	0.38	-0.21	0.051	3.6e-05	7.3e-05	0.34	0.04	3.3e-16	5.5e-16	-0.25	0.047	1.5e-07	4.9e-07	-0.2	0.047	1.7e-05	3.7e-05	0.029	0.044	0.49	0.51
SYNGAP1	0.17	0.032	1.1e-07	1.5e-07	-0.074	0.036	0.041	0.081	-0.39	0.03	2.4e-36	7.4e-35	-0.23	0.035	8.5e-11	7.2e-10	0.063	0.035	0.073	0.1	0.19	0.035	7.7e-08	4.9e-07	0.1	0.035	0.0045	0.0053	0.13	0.039	0.00095	0.0013	0.12	0.039	0.0013	0.0022	0.71	0.037	8.4e-55	3.8e-54	0.061	0.061	0.32	0.38	-0.2	0.06	0.00083	0.0014	-0.6	0.043	2.1e-34	1.1e-33
SYNGR1	1	0.055	1.5e-66	1.2e-65	0.13	0.074	0.077	0.14	-0.018	0.066	0.79	0.83	-0.1	0.073	0.15	0.23	-0.37	0.072	2.7e-07	8.2e-07	-0.12	0.074	0.11	0.17	-0.99	0.065	2.9e-46	1e-45	0.64	0.077	7.5e-16	2.3e-15	-0.42	0.079	1.7e-07	4.6e-07	0.33	0.11	0.0038	0.0044	-1.9	0.081	2.6e-75	9.3e-73	-0.12	0.13	0.33	0.38	1.3	0.095	5.3e-36	3e-35
SYNGR2	-0.33	0.017	2.2e-70	2e-69	-0.09	0.022	4.4e-05	0.00021	-0.1	0.02	2.6e-07	8.8e-07	0.054	0.022	0.013	0.027	0.13	0.021	2.1e-09	7.9e-09	0.11	0.022	3e-07	1.7e-06	0.22	0.021	5.2e-25	1.1e-24	-0.035	0.024	0.15	0.17	0.13	0.024	4.6e-08	1.3e-07	-0.12	0.022	4.8e-08	6.6e-08	0.32	0.018	1.9e-48	1.6e-46	-0.017	0.026	0.5	0.54	-0.12	0.022	4.6e-07	6.9e-07
SYNGR3	-0.52	0.047	1.1e-26	2.8e-26	0.3	0.056	1.5e-07	1.2e-06	0.0066	0.05	0.89	0.91	0.0077	0.056	0.89	0.92	0.6	0.052	6.4e-29	1e-27	-0.29	0.056	1.5e-07	9.2e-07	0.13	0.056	0.021	0.024	-0.24	0.061	7.5e-05	0.00011	0.12	0.061	0.054	0.071	-1.4	0.089	2.1e-45	7.2e-45	-0.82	0.12	1.2e-11	6.4e-11	0.56	0.12	4.1e-06	9.4e-06	1.6	0.081	3.4e-63	9.2e-62
SYNJ1	0.12	0.023	3.2e-07	4.4e-07	-0.016	0.026	0.54	0.64	-0.19	0.023	3.1e-16	2.6e-15	0.067	0.026	0.0093	0.02	-0.13	0.025	3.3e-07	9.9e-07	-0.065	0.026	0.013	0.026	0.16	0.025	4.8e-10	7.1e-10	-0.0034	0.029	0.91	0.92	0.087	0.028	0.0021	0.0034	-0.078	0.023	0.00095	0.0011	-0.1	0.026	0.00016	0.00035	0.031	0.026	0.24	0.28	0.13	0.022	1.3e-08	2e-08
SYNJ2	0.47	0.039	9.6e-31	2.7e-30	-0.024	0.047	0.62	0.71	-0.13	0.042	0.0016	0.0031	0.36	0.045	4.8e-15	6.1e-14	0.53	0.043	1.1e-32	2.1e-31	-0.6	0.042	1.3e-41	1.9e-39	-0.21	0.046	5.5e-06	7.2e-06	-0.56	0.047	3.6e-30	2.7e-29	-0.006	0.051	0.91	0.92	1.2	0.1	6.6e-27	1.4e-26	0.85	0.12	1.5e-11	8e-11	0.17	0.13	0.19	0.23	-2	0.058	1.1e-112	7.1e-110
SYNJ2BP	0.43	0.022	6.9e-71	6.2e-70	-0.042	0.029	0.16	0.24	-0.15	0.026	9.1e-09	3.6e-08	-0.03	0.029	0.29	0.39	-0.038	0.029	0.19	0.24	0.08	0.029	0.0058	0.013	-0.28	0.027	8.2e-23	1.7e-22	0.11	0.032	0.00067	0.00095	-0.14	0.031	6.7e-06	1.5e-05	0.64	0.033	2.4e-59	1.2e-58	0.17	0.051	0.0011	0.0021	-0.22	0.05	1.3e-05	2.9e-05	-0.59	0.035	6.2e-48	6.7e-47
SYNM	-0.098	0.09	0.28	0.3	0.97	0.095	4.2e-23	2.9e-21	1.2	0.079	3.2e-49	1.7e-47	-0.69	0.096	1.2e-12	1.2e-11	-0.28	0.098	0.0043	0.0074	0.49	0.098	8.6e-07	4.6e-06	-1.1	0.092	6.7e-30	1.6e-29	-0.14	0.11	0.21	0.24	-0.77	0.11	6.2e-13	3.2e-12	-2	0.1	4.9e-55	2.2e-54	-0.35	0.17	0.042	0.062	1.2	0.16	9.4e-13	5.4e-12	1.3	0.13	2.1e-20	5.5e-20
SYNPO2	0.19	0.031	8e-10	1.2e-09	-0.11	0.036	0.0015	0.0048	0.03	0.032	0.35	0.41	-0.0012	0.035	0.97	0.98	-0.05	0.035	0.16	0.2	-0.0018	0.036	0.96	0.97	-0.12	0.035	0.00068	0.00083	0.071	0.039	0.07	0.083	-0.059	0.039	0.13	0.16	0.41	0.052	1.5e-14	2.4e-14	0.42	0.059	3.5e-12	1.9e-11	-0.19	0.061	0.0015	0.0025	-0.59	0.046	7.8e-31	3.3e-30
SYNRG	-0.14	0.019	4.7e-13	7.8e-13	0.057	0.022	0.0097	0.024	0.16	0.019	1.1e-16	9.3e-16	-0.17	0.021	9.1e-16	1.3e-14	-0.046	0.022	0.035	0.051	-0.01	0.022	0.64	0.72	0.25	0.02	4e-32	1e-31	-0.28	0.022	1.9e-34	1.8e-33	0.16	0.023	8.7e-12	3.9e-11	0.019	0.016	0.22	0.23	-0.06	0.017	0.00057	0.0012	0.087	0.017	2.3e-07	6.3e-07	-0.043	0.015	0.0053	0.0065
SYP	0.13	0.038	0.0008	0.00097	-0.19	0.043	1e-05	5.5e-05	-0.33	0.037	6.3e-19	6.2e-18	-0.19	0.043	6.6e-06	2.7e-05	-0.13	0.043	0.0035	0.006	0.11	0.043	0.013	0.027	0.33	0.042	1.1e-14	1.8e-14	0.26	0.046	2.8e-08	5.3e-08	0.14	0.047	0.0034	0.0053	0.44	0.038	2.6e-26	5.6e-26	0.12	0.049	0.012	0.02	-0.22	0.048	2.9e-06	6.8e-06	-0.35	0.04	1.4e-16	3.2e-16
SYPL1	0.45	0.031	1.2e-41	4.5e-41	-0.052	0.039	0.19	0.28	-0.14	0.034	5.3e-05	0.00013	0.12	0.039	0.002	0.0051	-0.14	0.038	0.00038	0.00075	0.25	0.038	1e-10	1e-09	-0.62	0.032	5e-67	2.7e-66	0.51	0.039	3.5e-35	3.6e-34	-0.43	0.04	7.4e-26	2.7e-24	0.84	0.055	1.1e-42	3.4e-42	0.6	0.071	2.7e-16	2.3e-15	-0.48	0.072	4.3e-11	2e-10	-0.91	0.052	2.1e-53	3.1e-52
SYS1	0.047	0.019	0.012	0.013	0.0053	0.021	0.8	0.85	0.11	0.018	2.4e-09	1e-08	0.04	0.021	0.054	0.093	-0.24	0.019	3.2e-35	7e-34	0.065	0.021	0.0017	0.0044	-0.15	0.02	3.2e-14	5.4e-14	0.17	0.022	8.8e-14	2.4e-13	-0.05	0.023	0.028	0.039	-0.21	0.022	4.2e-19	7.5e-19	-0.15	0.026	1.7e-08	6.1e-08	0.064	0.027	0.018	0.025	0.28	0.018	2.2e-39	1.5e-38
SYT11	-4.4	0.12	1.2e-185	1.8e-183	1.1	0.21	6.9e-08	6.2e-07	0.34	0.19	0.069	0.099	1.2	0.21	1.8e-08	1.1e-07	1.6	0.2	1.3e-14	8.4e-14	0.86	0.21	4e-05	0.00015	1.6	0.2	1.5e-15	2.6e-15	-3	0.21	4.1e-42	6.3e-41	1.5	0.22	9.3e-11	3.7e-10	-3.3	0.06	2.3e-189	9.6e-187	0.71	0.19	0.00019	0.00042	1.1	0.18	7.6e-09	2.5e-08	1.8	0.15	1.4e-30	5.8e-30
SYTL1	-0.23	0.02	4.8e-28	1.2e-27	0.1	0.024	1.7e-05	9.1e-05	-0.0046	0.021	0.83	0.86	0.0029	0.024	0.9	0.93	0.41	0.019	1.4e-82	2e-80	0.01	0.024	0.67	0.74	-0.0024	0.024	0.92	0.92	-0.38	0.022	5.6e-56	1.8e-54	0.091	0.026	0.00045	0.00079	-0.33	0.02	2.1e-44	6.9e-44	-0.14	0.03	6.5e-06	1.7e-05	0.17	0.029	1.5e-08	4.9e-08	0.29	0.022	5.3e-33	2.5e-32
SYTL2	0.53	0.1	2.6e-07	3.5e-07	1.2	0.11	1.7e-27	1.5e-25	1.2	0.096	2.2e-33	5.6e-32	-0.35	0.12	0.0024	0.0059	0.7	0.11	8.3e-10	3.3e-09	-2.1	0.09	3.6e-94	8e-91	-0.53	0.11	3.3e-06	4.4e-06	-1.2	0.12	1.1e-23	5.4e-23	-0.047	0.13	0.71	0.74	-1.8	0.12	1.9e-40	5.7e-40	-1.4	0.15	6.7e-20	7.9e-19	1.9	0.14	4.4e-36	3.6e-34	1.4	0.13	3e-23	8.9e-23
SYTL3	0.58	0.049	2.6e-30	7e-30	0.26	0.058	1.1e-05	6.1e-05	0.55	0.049	5.3e-28	9.9e-27	-0.58	0.055	1.2e-24	3.3e-23	-0.44	0.056	1.1e-14	6.8e-14	-0.6	0.054	2e-26	1e-24	0.39	0.056	1.9e-11	3e-11	-0.71	0.059	4.5e-31	3.6e-30	0.21	0.063	0.00083	0.0014	-0.9	0.097	6.7e-19	1.2e-18	-1.5	0.094	1.9e-45	1.3e-43	0.7	0.11	1e-09	3.8e-09	1.5	0.076	6.5e-63	1.8e-61
SYVN1	-0.11	0.021	5.8e-07	7.9e-07	0.079	0.024	0.00094	0.0032	0.13	0.021	5.9e-10	2.7e-09	0.11	0.023	6.3e-06	2.6e-05	0.043	0.023	0.067	0.093	-0.062	0.024	0.0083	0.018	-0.13	0.023	2.3e-08	3.3e-08	-0.07	0.026	0.0064	0.0084	-0.0072	0.026	0.78	0.81	-0.38	0.028	8.6e-32	2.1e-31	-0.21	0.038	6.4e-08	2.2e-07	0.22	0.037	5.4e-09	1.8e-08	0.35	0.029	2e-27	7.4e-27
SZRD1	-0.25	0.016	5.8e-50	2.8e-49	0.057	0.02	0.0045	0.012	0.077	0.018	2.1e-05	5.7e-05	0.03	0.02	0.13	0.2	0.02	0.02	0.32	0.38	-0.024	0.02	0.22	0.3	0.24	0.018	5e-37	1.4e-36	-0.17	0.021	6.6e-16	2.1e-15	0.039	0.022	0.073	0.094	-0.34	0.019	2.9e-51	1.2e-50	-0.042	0.03	0.16	0.21	0.059	0.03	0.048	0.063	0.33	0.019	8.3e-46	7.9e-45
SZT2	0.34	0.026	2e-34	6.2e-34	0.058	0.032	0.07	0.12	-0.0087	0.029	0.76	0.8	0.034	0.031	0.28	0.38	-0.15	0.031	7.2e-07	2.1e-06	0.065	0.031	0.039	0.068	-0.42	0.028	1.9e-45	6.5e-45	0.2	0.034	4.9e-09	9.9e-09	-0.16	0.034	2e-06	4.7e-06	0.21	0.023	2.7e-17	4.7e-17	-0.17	0.027	2.2e-09	8.8e-09	0.0044	0.029	0.87	0.89	-0.075	0.026	0.0036	0.0045
TAB1	0.17	0.023	2e-13	3.4e-13	-0.0021	0.026	0.93	0.96	-0.008	0.023	0.74	0.79	0.11	0.025	9.8e-06	3.9e-05	-0.039	0.025	0.13	0.17	0.032	0.026	0.22	0.29	-0.081	0.025	0.0014	0.0017	-0.17	0.027	5e-10	1.1e-09	-0.087	0.028	0.0018	0.003	0.34	0.024	4.9e-35	1.3e-34	0.022	0.034	0.52	0.58	-0.12	0.033	0.00025	0.00046	-0.26	0.026	1.3e-19	3.5e-19
TAB2	-0.5	0.03	1.8e-57	1.1e-56	-0.22	0.037	9.3e-09	1e-07	-0.25	0.033	9.9e-14	6.5e-13	-0.086	0.037	0.021	0.041	0.33	0.035	6e-20	5.8e-19	0.038	0.037	0.3	0.39	0.21	0.037	9e-09	1.3e-08	0.49	0.037	7e-36	7.5e-35	0.26	0.04	1.6e-10	6.3e-10	0.24	0.067	0.00025	0.0003	1	0.054	2.3e-57	3.1e-55	-0.26	0.073	0.00043	0.00076	-0.85	0.052	5.5e-47	5.6e-46
TAB3	-0.094	0.027	0.00041	0.0005	-0.00073	0.03	0.98	0.99	-0.15	0.026	1.6e-08	6.2e-08	0.17	0.029	3.8e-09	2.6e-08	0.056	0.029	0.051	0.072	0.033	0.029	0.26	0.34	0.12	0.029	5.5e-05	7e-05	-0.18	0.031	2.7e-08	5.3e-08	0.072	0.032	0.024	0.034	-0.054	0.024	0.022	0.025	0.043	0.027	0.11	0.15	0.014	0.026	0.59	0.63	0.0086	0.024	0.72	0.74
TACC1	-0.29	0.021	1.2e-39	4.4e-39	0.11	0.026	2.2e-05	0.00012	0.15	0.023	2.5e-10	1.2e-09	-0.0073	0.026	0.78	0.84	0.033	0.026	0.19	0.24	-0.11	0.026	3.7e-05	0.00014	0.33	0.023	4.2e-43	1.4e-42	-0.39	0.025	1.9e-48	4.2e-47	0.16	0.028	5.1e-09	1.6e-08	-0.31	0.023	1.1e-33	2.7e-33	-0.2	0.029	2.8e-11	1.4e-10	0.16	0.03	3e-07	8e-07	0.35	0.019	8.8e-48	9.4e-47
TACC3	0.26	0.025	4.6e-24	1e-23	-0.28	0.028	1.3e-22	8.5e-21	-0.19	0.025	1e-13	6.9e-13	-0.11	0.029	0.00024	0.00074	-0.43	0.025	3.3e-56	2e-54	0.11	0.029	0.0001	0.00035	0.3	0.027	3.1e-26	7e-26	0.34	0.03	2.5e-28	1.6e-27	0.044	0.032	0.17	0.2	1	0.051	2.6e-64	1.6e-63	0.46	0.077	2.6e-09	1e-08	-0.56	0.074	2.7e-13	1.7e-12	-0.93	0.055	2.1e-50	2.6e-49
TACO1	-0.17	0.023	1.8e-13	3.1e-13	0.02	0.026	0.45	0.56	0.088	0.023	0.00014	0.00033	0.045	0.026	0.083	0.13	0.23	0.025	1.7e-19	1.6e-18	0.21	0.025	6.9e-17	1.5e-15	-0.056	0.026	0.032	0.036	-0.29	0.027	1.9e-26	1.1e-25	-0.13	0.028	4.8e-06	1.1e-05	0.11	0.033	0.00084	0.001	0.42	0.029	4.7e-35	1.7e-33	-0.16	0.036	7.7e-06	1.7e-05	-0.3	0.029	1.8e-22	5.4e-22
TADA1	0.21	0.02	2.2e-25	5.3e-25	-0.0046	0.023	0.84	0.88	-0.061	0.021	0.0038	0.007	0.051	0.023	0.026	0.05	-0.046	0.023	0.044	0.062	0.075	0.023	0.0012	0.0033	-0.29	0.021	2.6e-39	7.6e-39	0.21	0.024	9.1e-17	3e-16	-0.17	0.025	1.6e-11	6.8e-11	0.084	0.016	3.9e-07	5.2e-07	-0.045	0.019	0.016	0.026	-0.052	0.019	0.0047	0.0072	-0.005	0.017	0.77	0.79
TADA2A	-0.059	0.021	0.0044	0.0052	0.0047	0.023	0.83	0.88	-0.0085	0.021	0.67	0.72	0.0023	0.023	0.91	0.94	-0.031	0.023	0.18	0.23	-0.016	0.023	0.48	0.57	0.1	0.023	1.2e-05	1.5e-05	-0.053	0.025	0.034	0.042	0.08	0.025	0.0014	0.0024	0.27	0.019	7e-36	1.9e-35	0.017	0.028	0.54	0.6	-0.12	0.026	1.4e-05	3e-05	-0.19	0.022	1.6e-15	3.5e-15
TADA2B	0.037	0.02	0.057	0.064	0.038	0.022	0.082	0.14	0.042	0.02	0.031	0.048	0.11	0.021	1.2e-07	6.3e-07	-0.037	0.022	0.091	0.12	0.056	0.022	0.01	0.021	-0.27	0.02	1.9e-38	5.6e-38	0.14	0.023	1.1e-09	2.3e-09	-0.14	0.023	1.6e-09	5.5e-09	-0.14	0.014	7e-22	1.3e-21	0.0027	0.018	0.88	0.91	0.037	0.017	0.036	0.049	0.11	0.015	1.3e-12	2.4e-12
TADA3	-0.36	0.02	1.5e-62	1e-61	-0.054	0.026	0.039	0.076	-0.0024	0.023	0.91	0.92	0.074	0.025	0.0035	0.0083	-0.096	0.025	0.00015	0.00031	-0.057	0.026	0.026	0.048	0.47	0.02	3.3e-98	3.8e-97	-0.078	0.028	0.0052	0.0069	0.19	0.027	1.5e-12	7.5e-12	-0.51	0.024	2.5e-64	1.5e-63	-0.05	0.04	0.21	0.26	0.061	0.039	0.12	0.15	0.5	0.025	1.5e-59	3.3e-58
TAF1	0.14	0.026	4.5e-08	6.4e-08	0.075	0.029	0.0084	0.021	0.0098	0.026	0.71	0.75	-0.025	0.028	0.38	0.48	-0.0093	0.028	0.74	0.78	0.043	0.028	0.13	0.19	-0.24	0.027	8.7e-19	1.6e-18	0.053	0.031	0.086	0.1	-0.072	0.031	0.02	0.028	0.17	0.023	1.3e-12	2e-12	-0.088	0.028	0.0016	0.0031	-0.035	0.028	0.2	0.24	-0.071	0.025	0.0041	0.0051
TAF10	-0.18	0.015	2.2e-29	5.9e-29	-0.054	0.018	0.0034	0.0098	0.061	0.016	0.00021	0.00048	0.0074	0.018	0.68	0.76	-0.0083	0.018	0.65	0.7	-0.057	0.018	0.0018	0.0047	0.25	0.016	4.5e-47	1.6e-46	-0.079	0.02	7.8e-05	0.00012	0.086	0.02	1.8e-05	3.8e-05	-0.18	0.019	1.5e-18	2.7e-18	-0.018	0.024	0.44	0.51	-0.072	0.023	0.0019	0.0031	0.25	0.016	1.1e-40	7.9e-40
TAF11	-0.018	0.017	0.3	0.32	-0.064	0.019	0.00086	0.0029	0.033	0.017	0.055	0.081	-0.043	0.019	0.024	0.045	-0.14	0.018	4.1e-14	2.5e-13	0.0032	0.019	0.87	0.9	0.21	0.018	1.7e-29	4.1e-29	0.013	0.021	0.52	0.55	0.0096	0.021	0.65	0.68	-0.076	0.016	3.7e-06	4.8e-06	-0.0036	0.019	0.85	0.88	0.0046	0.018	0.8	0.83	0.075	0.016	5e-06	7.2e-06
TAF12	-0.29	0.023	1.3e-33	4e-33	0.0076	0.028	0.79	0.85	0.14	0.025	1.6e-08	6.1e-08	-0.041	0.028	0.14	0.21	0.081	0.028	0.0033	0.0058	-0.15	0.028	5.6e-08	3.6e-07	0.45	0.023	1.9e-69	1.1e-68	-0.38	0.028	4.1e-38	5e-37	0.18	0.03	3.5e-09	1.1e-08	-0.33	0.018	1.7e-50	6.6e-50	-0.067	0.029	0.021	0.033	0.12	0.028	2.2e-05	4.5e-05	0.28	0.021	2.3e-32	1.1e-31
TAF13	-0.17	0.034	5e-07	6.8e-07	0.073	0.039	0.06	0.11	0.024	0.034	0.51	0.57	-0.017	0.038	0.66	0.74	0.064	0.038	0.093	0.12	-0.016	0.038	0.68	0.75	0.2	0.038	2.3e-07	3.1e-07	-0.22	0.041	1.2e-07	2.2e-07	0.079	0.042	0.057	0.074	-0.38	0.037	9.9e-22	1.9e-21	-0.1	0.047	0.035	0.053	0.22	0.046	1.5e-06	3.7e-06	0.28	0.039	5.2e-12	9.7e-12
TAF15	0.33	0.028	4.9e-30	1.3e-29	0.15	0.033	1.1e-05	6.1e-05	0.047	0.03	0.11	0.15	-0.025	0.033	0.44	0.54	-0.15	0.032	6.3e-06	1.6e-05	0.13	0.033	4.5e-05	0.00017	-0.38	0.03	4.9e-34	1.3e-33	-0.021	0.036	0.56	0.59	-0.18	0.036	2.6e-07	6.9e-07	0.21	0.026	6.2e-14	9.8e-14	-0.14	0.031	1.2e-05	3.1e-05	0.077	0.031	0.014	0.02	-0.16	0.027	1.9e-08	3.1e-08
TAF1A	0.46	0.038	3.7e-32	1.1e-31	0.051	0.046	0.27	0.37	0.014	0.041	0.72	0.77	-0.017	0.045	0.7	0.77	-0.0042	0.045	0.92	0.94	0.049	0.046	0.28	0.36	-0.74	0.037	1.2e-71	7.1e-71	0.36	0.048	3.5e-13	9.2e-13	-0.27	0.049	4.7e-08	1.3e-07	0.3	0.027	2.7e-23	5.4e-23	-0.063	0.036	0.086	0.12	-0.06	0.036	0.099	0.12	-0.2	0.031	5.9e-10	1e-09
TAF1A-AS1	0.59	0.04	1.3e-43	5.1e-43	-0.07	0.051	0.17	0.26	-0.041	0.045	0.37	0.43	-0.15	0.05	0.0025	0.0061	-0.17	0.05	0.00054	0.0011	-0.031	0.05	0.54	0.62	-0.42	0.048	7.3e-18	1.3e-17	0.42	0.053	5.4e-15	1.6e-14	-0.22	0.055	4.5e-05	9e-05	0.84	0.041	2.9e-59	1.5e-58	-0.17	0.067	0.013	0.022	-0.44	0.063	9.2e-12	4.6e-11	-0.33	0.058	1.7e-08	2.7e-08
TAF1B	-0.64	0.033	5.9e-72	5.5e-71	0.058	0.044	0.19	0.28	0.015	0.039	0.72	0.77	-0.02	0.043	0.65	0.73	0.15	0.043	0.00034	0.00069	-0.21	0.043	2.1e-06	1e-05	0.76	0.034	5.6e-86	4.8e-85	-0.36	0.046	1.8e-14	5.1e-14	0.38	0.046	1.8e-16	1.5e-15	-0.62	0.027	7.5e-73	5.9e-72	-0.079	0.047	0.092	0.13	0.33	0.044	1.7e-13	1.1e-12	0.42	0.036	2e-26	6.8e-26
TAF1C	0.32	0.02	6.5e-51	3.3e-50	-0.038	0.025	0.13	0.21	-0.038	0.022	0.099	0.14	-0.039	0.025	0.11	0.18	-0.18	0.024	1e-13	5.9e-13	0.054	0.025	0.029	0.052	-0.3	0.022	3.2e-36	8.9e-36	0.29	0.025	6.6e-28	4.2e-27	-0.088	0.027	0.0011	0.0019	0.34	0.018	2.2e-55	9.9e-55	-0.19	0.027	5.2e-12	2.8e-11	-0.16	0.027	5.2e-09	1.8e-08	-0.053	0.026	0.042	0.049
TAF1D	0.19	0.018	1.6e-22	3.6e-22	0.0029	0.022	0.89	0.93	-0.0072	0.02	0.71	0.76	-0.00091	0.022	0.97	0.98	-0.0001	0.021	1	1	0.009	0.022	0.68	0.75	-0.26	0.02	3e-35	8.3e-35	0.19	0.023	1.3e-15	4.1e-15	-0.15	0.023	9.4e-11	3.7e-10	0.27	0.022	7.9e-28	1.8e-27	0.15	0.029	9.3e-07	2.8e-06	-0.069	0.029	0.021	0.029	-0.32	0.02	1.2e-41	9.2e-41
TAF2	-0.085	0.016	2.7e-07	3.8e-07	0.078	0.018	2e-05	0.00011	0.041	0.016	0.013	0.021	-0.031	0.018	0.092	0.15	-0.015	0.018	0.41	0.47	-0.018	0.018	0.32	0.4	0.15	0.017	2e-17	3.6e-17	-0.19	0.019	6.1e-23	2.9e-22	0.057	0.02	0.0041	0.0064	-0.17	0.014	5.7e-27	1.2e-26	-0.036	0.019	0.054	0.078	0.11	0.018	6.9e-09	2.3e-08	0.11	0.016	7.3e-11	1.3e-10
TAF3	0.19	0.017	4.4e-29	1.2e-28	-0.063	0.02	0.0015	0.0047	-0.014	0.018	0.43	0.49	-0.015	0.02	0.44	0.54	-0.093	0.019	1.8e-06	4.9e-06	-0.0032	0.02	0.87	0.9	-0.21	0.018	4.2e-29	9.9e-29	0.27	0.019	5.3e-40	7.3e-39	-0.066	0.021	0.0022	0.0036	0.15	0.013	2e-26	4.2e-26	-0.016	0.017	0.35	0.41	-0.056	0.017	0.00075	0.0013	-0.09	0.014	1.3e-09	2.3e-09
TAF4	0.18	0.027	4.3e-11	6.7e-11	-0.018	0.031	0.55	0.65	-0.13	0.027	2.8e-06	8.5e-06	-0.044	0.03	0.15	0.22	-0.039	0.03	0.2	0.25	-0.045	0.031	0.13	0.2	0.059	0.03	0.052	0.058	0.056	0.033	0.097	0.11	-0.026	0.033	0.43	0.48	-0.073	0.036	0.045	0.05	-0.25	0.038	8.8e-11	4.2e-10	-0.066	0.04	0.095	0.12	0.32	0.031	2.6e-22	7.4e-22
TAF4B	1.3	0.082	2.1e-50	1e-49	0.076	0.1	0.47	0.57	0.0099	0.092	0.91	0.93	0.31	0.1	0.003	0.0074	-0.041	0.1	0.69	0.74	0.36	0.1	0.00045	0.0013	-2.3	0.072	7.5e-151	4.4e-149	1	0.11	1.3e-19	4.9e-19	-1.1	0.11	1.3e-22	2.7e-21	1.7	0.075	1e-76	9.1e-76	0.57	0.12	2.9e-06	8e-06	-0.8	0.12	2.2e-11	1e-10	-1.5	0.084	9.7e-54	1.5e-52
TAF5	-0.21	0.029	4e-13	6.7e-13	-0.018	0.034	0.6	0.69	0.039	0.03	0.19	0.24	-0.13	0.033	8.7e-05	0.00029	-0.034	0.033	0.3	0.36	-0.084	0.033	0.011	0.022	0.43	0.029	6.9e-44	2.3e-43	-0.17	0.036	1.5e-06	2.5e-06	0.23	0.035	2.2e-10	8.2e-10	-0.28	0.027	1.9e-22	3.7e-22	-0.15	0.034	1.1e-05	3e-05	0.21	0.032	1.7e-10	7.2e-10	0.23	0.029	3.5e-14	7.2e-14
TAF5L	-0.21	0.038	2.8e-08	4e-08	0.067	0.043	0.11	0.19	0.038	0.038	0.33	0.4	0.016	0.042	0.71	0.78	-0.072	0.042	0.086	0.12	-0.029	0.042	0.5	0.58	0.24	0.041	1.7e-08	2.4e-08	-0.075	0.046	0.11	0.12	0.067	0.046	0.14	0.18	-0.3	0.04	6.7e-13	1e-12	-0.086	0.048	0.077	0.11	0.14	0.047	0.0032	0.005	0.25	0.04	1.6e-09	2.6e-09
TAF6	-0.028	0.015	0.061	0.068	0.058	0.016	0.00029	0.0011	0.099	0.014	4.6e-12	2.6e-11	0.071	0.016	7.1e-06	2.9e-05	-0.0016	0.016	0.91	0.93	0.064	0.016	5.8e-05	0.00021	-0.14	0.015	2.7e-18	5e-18	-0.12	0.017	1.1e-12	2.8e-12	-0.046	0.017	0.0083	0.012	-0.047	0.013	0.00029	0.00035	-0.0074	0.015	0.61	0.67	-0.028	0.014	0.049	0.065	0.075	0.012	3.7e-09	6.1e-09
TAF6L	0.4	0.023	1.2e-61	8.2e-61	-0.066	0.029	0.025	0.054	-0.036	0.026	0.18	0.23	-0.16	0.029	2e-08	1.3e-07	-0.065	0.029	0.024	0.036	0.048	0.029	0.11	0.16	-0.27	0.028	4.2e-22	8.4e-22	0.26	0.03	3e-16	9.5e-16	-0.18	0.031	2.5e-08	7.3e-08	0.32	0.02	1.1e-42	3.3e-42	-0.18	0.028	6.6e-10	2.9e-09	0.02	0.029	0.52	0.56	-0.2	0.024	7e-15	1.5e-14
TAF7	0.23	0.019	1.9e-30	5.3e-30	-0.04	0.023	0.089	0.15	0.063	0.021	0.0022	0.0043	-0.037	0.023	0.1	0.16	0.0092	0.023	0.69	0.73	-0.089	0.023	0.00011	0.00037	-0.36	0.019	4.4e-66	2.3e-65	0.41	0.021	5.7e-70	3.5e-68	-0.21	0.024	6.6e-18	6.8e-17	0.23	0.013	1.6e-47	5.9e-47	-0.11	0.02	1.7e-07	5.7e-07	-0.085	0.02	2.2e-05	4.6e-05	-0.071	0.018	9.6e-05	0.00013
TAF8	0.31	0.02	2.8e-48	1.3e-47	-0.12	0.025	5.8e-07	4.3e-06	-0.12	0.022	1.1e-07	3.9e-07	-0.089	0.024	0.00027	0.00082	-0.25	0.023	1.8e-26	2.6e-25	-0.027	0.025	0.28	0.36	0.14	0.024	2.6e-08	3.7e-08	0.12	0.027	5.5e-06	9.1e-06	0.028	0.027	0.3	0.34	0.48	0.019	3.1e-80	3.1e-79	-0.15	0.035	2.6e-05	6.4e-05	-0.3	0.032	3.5e-19	5.1e-18	-0.12	0.031	0.00017	0.00022
TAF9	0.043	0.014	0.0023	0.0027	-0.097	0.015	3e-10	4.2e-09	-0.071	0.014	3.4e-07	1.1e-06	0.048	0.015	0.002	0.005	0.021	0.015	0.18	0.22	-0.049	0.015	0.0015	0.004	0.022	0.015	0.15	0.16	0.14	0.016	2.9e-18	1e-17	-0.04	0.017	0.019	0.027	0.26	0.023	3e-24	6e-24	0.22	0.028	5.5e-14	3.7e-13	-0.13	0.029	1.2e-05	2.6e-05	-0.32	0.02	8.7e-42	6.6e-41
TAF9B	-0.1	0.02	1.9e-07	2.6e-07	-0.016	0.023	0.49	0.59	-0.036	0.02	0.073	0.1	0.19	0.021	4.9e-19	9e-18	-0.1	0.022	2e-06	5.4e-06	-0.048	0.022	0.033	0.058	0.14	0.022	8e-11	1.2e-10	-0.031	0.024	0.21	0.24	0.031	0.024	0.21	0.24	0.1	0.036	0.005	0.0058	0.47	0.032	2.3e-39	1.1e-37	-0.1	0.04	0.015	0.021	-0.39	0.029	6.3e-34	3.2e-33
TAGAP	-0.15	0.03	7e-07	9.6e-07	0.19	0.034	4.9e-08	4.5e-07	0.092	0.03	0.0025	0.0048	0.33	0.032	1.7e-23	4.5e-22	0.22	0.033	3.8e-11	1.7e-10	0.28	0.033	1.2e-16	2.5e-15	-0.75	0.022	1.5e-159	1.2e-157	0.0067	0.038	0.86	0.87	-0.24	0.037	1.6e-10	6.1e-10	-0.33	0.037	8.6e-17	1.5e-16	0.62	0.03	3.2e-61	5.3e-59	0.21	0.044	2.7e-06	6.4e-06	-0.35	0.037	3.2e-19	8.2e-19
TAGLN	0.16	0.035	7.1e-06	9.3e-06	-0.05	0.04	0.21	0.31	-0.0095	0.035	0.79	0.83	-0.011	0.039	0.78	0.84	-0.14	0.039	0.00034	0.00069	0.013	0.039	0.74	0.79	-0.067	0.039	0.086	0.094	0.1	0.043	0.02	0.025	-0.015	0.043	0.73	0.76	0.075	0.037	0.043	0.048	-0.18	0.041	1.7e-05	4.3e-05	0.11	0.041	0.01	0.015	-0.02	0.037	0.6	0.62
TAGLN2	-1	0.03	1.6e-163	1.5e-161	0.13	0.051	0.014	0.032	0.13	0.045	0.0058	0.01	0.43	0.049	7.5e-18	1.2e-16	0.43	0.048	1.9e-18	1.6e-17	-0.019	0.051	0.71	0.77	0.41	0.049	2.6e-16	4.6e-16	-0.61	0.051	1.6e-30	1.2e-29	0.29	0.055	2e-07	5.3e-07	-0.8	0.023	8.5e-111	2.2e-109	0.55	0.048	4e-27	8.7e-26	0.22	0.053	5.7e-05	0.00011	0.18	0.048	0.00021	0.00028
TALDO1	-0.45	0.025	3.2e-61	2.2e-60	-0.085	0.033	0.012	0.028	0.025	0.03	0.41	0.48	0.077	0.033	0.019	0.037	0.076	0.033	0.021	0.032	-0.17	0.033	1.4e-07	8.6e-07	0.64	0.025	1.1e-108	1.8e-107	-0.28	0.035	6.2e-15	1.8e-14	0.27	0.035	1.9e-14	1.2e-13	-0.31	0.018	4.2e-49	1.6e-48	0.24	0.024	6.9e-20	8.1e-19	0.11	0.027	4.8e-05	9.6e-05	0.03	0.024	0.23	0.25
TAMM41	0.23	0.019	4.1e-31	1.1e-30	-0.022	0.023	0.32	0.43	-0.1	0.02	2.8e-07	9.3e-07	0.019	0.022	0.4	0.5	0.018	0.022	0.43	0.49	0.028	0.022	0.21	0.29	-0.27	0.02	9.3e-38	2.7e-37	0.21	0.023	2.7e-19	1.1e-18	-0.11	0.024	3.2e-06	7.2e-06	0.24	0.02	9.9e-27	2.1e-26	0.099	0.027	0.00021	0.00046	-0.082	0.026	0.002	0.0032	-0.24	0.02	2.9e-29	1.1e-28
TANC1	-0.25	0.098	0.012	0.014	0.55	0.11	5.7e-07	4.2e-06	-0.73	0.095	4.2e-14	2.9e-13	-0.62	0.11	1.4e-08	8.7e-08	2.7	0.066	2e-206	5.4e-203	0.096	0.11	0.38	0.47	-0.74	0.11	7e-12	1.1e-11	-0.57	0.12	2.3e-06	3.9e-06	-0.32	0.12	0.0081	0.012	-0.43	0.076	3e-08	4.2e-08	-0.25	0.087	0.0037	0.0067	1.2	0.058	6.8e-66	1.8e-63	-0.39	0.076	4e-07	6e-07
TANC2	0.32	0.073	1.7e-05	2.2e-05	0.46	0.081	1.5e-08	1.6e-07	0.23	0.073	0.0015	0.003	-0.028	0.082	0.73	0.8	0.96	0.074	9.5e-35	2e-33	-0.055	0.082	0.5	0.59	-1.7	0.058	3.2e-124	8.3e-123	0.1	0.09	0.25	0.28	-0.54	0.088	1.6e-09	5.5e-09	-0.0052	0.05	0.91	0.92	-0.33	0.052	7.6e-10	3.3e-09	0.4	0.051	5.9e-14	4.1e-13	-0.055	0.05	0.27	0.29
TANGO2	-0.55	0.028	3.4e-73	3.3e-72	-0.018	0.038	0.64	0.73	-0.053	0.033	0.11	0.15	-0.076	0.037	0.043	0.076	0.24	0.036	4.4e-11	2e-10	-0.083	0.037	0.027	0.05	0.62	0.031	6.2e-75	4.1e-74	-0.34	0.039	4.6e-17	1.6e-16	0.42	0.039	1.3e-25	4.6e-24	-0.61	0.021	6.3e-88	8.2e-87	-0.041	0.043	0.34	0.4	0.23	0.041	2.2e-08	6.9e-08	0.43	0.032	4.5e-35	2.4e-34
TANGO6	0.064	0.021	0.0028	0.0033	0.035	0.024	0.14	0.22	-0.017	0.021	0.43	0.49	0.0031	0.023	0.89	0.92	-0.018	0.023	0.44	0.5	0.018	0.023	0.43	0.52	-0.087	0.023	0.00018	0.00022	-0.025	0.026	0.34	0.37	0.017	0.026	0.51	0.55	-0.0015	0.019	0.93	0.93	-0.052	0.02	0.012	0.019	0.018	0.02	0.38	0.43	0.028	0.018	0.13	0.14
TANK	-0.84	0.025	4e-163	3.6e-161	0.15	0.042	0.00061	0.0022	0.15	0.037	0.0001	0.00024	-0.1	0.042	0.013	0.028	0.37	0.04	3.1e-19	2.8e-18	0.016	0.042	0.71	0.77	0.53	0.038	2.7e-40	8.1e-40	-0.37	0.044	6.1e-16	1.9e-15	0.26	0.045	1.4e-08	4.3e-08	-0.95	0.016	1.5e-182	3.9e-180	0.29	0.056	1.9e-07	6.2e-07	0.46	0.052	1.8e-17	2.1e-16	0.34	0.049	1e-11	1.9e-11
TAOK1	-0.06	0.023	0.0087	0.01	0.06	0.025	0.017	0.039	-0.046	0.023	0.043	0.065	0.077	0.025	0.0022	0.0054	0.051	0.025	0.04	0.058	0.0046	0.025	0.85	0.89	0.0067	0.025	0.78	0.8	-0.072	0.027	0.0086	0.011	-0.015	0.028	0.6	0.64	-0.2	0.021	2.1e-19	3.8e-19	0.011	0.027	0.69	0.74	0.1	0.026	0.00013	0.00025	0.11	0.023	1.6e-06	2.4e-06
TAOK2	-0.2	0.021	6.3e-20	1.3e-19	0.079	0.025	0.0013	0.0042	0.051	0.022	0.023	0.037	-0.086	0.024	0.00042	0.0012	0.044	0.024	0.071	0.097	0.0099	0.025	0.68	0.75	0.19	0.023	6.8e-16	1.2e-15	-0.21	0.026	4.2e-15	1.3e-14	0.13	0.026	8.3e-07	2e-06	-0.31	0.028	9.8e-24	2e-23	-0.21	0.035	2.5e-09	1e-08	0.21	0.035	6e-09	2e-08	0.31	0.028	4.2e-24	1.3e-23
TAOK3	-0.15	0.012	4.3e-30	1.2e-29	0.079	0.014	7.7e-08	6.8e-07	0.14	0.012	7.2e-29	1.4e-27	-0.057	0.014	8.4e-05	0.00028	-0.071	0.014	6.7e-07	1.9e-06	-0.024	0.015	0.1	0.16	0.095	0.014	2.8e-11	4.3e-11	-0.1	0.016	1.6e-10	3.6e-10	0.079	0.016	5.2e-07	1.3e-06	-0.42	0.025	4.6e-44	1.5e-43	-0.25	0.037	3.1e-11	1.6e-10	0.16	0.037	4.7e-05	9.4e-05	0.48	0.022	6.3e-66	2.1e-64
TAP1	-0.61	0.031	7.1e-73	6.8e-72	0.093	0.042	0.026	0.054	0.27	0.036	5.3e-14	3.6e-13	-0.061	0.041	0.14	0.21	-0.066	0.041	0.11	0.14	-0.16	0.041	9.2e-05	0.00032	0.76	0.032	1.3e-98	1.6e-97	-0.51	0.042	7.2e-32	6e-31	0.32	0.044	4.5e-13	2.4e-12	-0.56	0.017	6e-99	1.1e-97	-0.042	0.04	0.29	0.36	0.27	0.037	2.4e-12	1.3e-11	0.36	0.029	1.3e-28	4.9e-28
TAP2	-0.23	0.028	7.2e-15	1.3e-14	0.068	0.032	0.037	0.073	0.11	0.029	0.00018	0.00042	-0.00018	0.032	0.99	1	-0.22	0.031	4.1e-12	2.1e-11	-0.16	0.032	5.1e-07	2.8e-06	0.49	0.027	3.2e-62	1.6e-61	-0.27	0.034	1.2e-14	3.4e-14	0.22	0.034	4.9e-10	1.8e-09	-0.42	0.027	1.9e-39	5.5e-39	-0.17	0.04	3.8e-05	9.2e-05	0.16	0.04	8.9e-05	0.00017	0.42	0.028	3e-39	2e-38
TAPBP	-0.27	0.016	1.5e-50	7.6e-50	0.17	0.02	3.7e-16	1.2e-14	0.26	0.017	2.1e-49	1.1e-47	0.036	0.021	0.083	0.14	0.02	0.021	0.34	0.4	0.043	0.021	0.036	0.063	0.049	0.021	0.018	0.02	-0.37	0.019	6.2e-73	4.3e-71	-0.0073	0.023	0.74	0.77	-0.46	0.022	5e-57	2.4e-56	-0.18	0.037	2.3e-06	6.4e-06	0.14	0.037	0.00033	0.00059	0.46	0.023	2.4e-59	5e-58
TAPBPL	-0.13	0.021	9.2e-10	1.4e-09	0.23	0.023	3.4e-22	2.1e-20	0.22	0.021	1.1e-24	1.6e-23	0.068	0.024	0.0043	0.01	0.21	0.023	1.2e-18	1.1e-17	-0.12	0.024	1.7e-07	1e-06	-0.15	0.023	6e-10	8.9e-10	-0.37	0.023	8.8e-50	2.1e-48	-0.033	0.026	0.21	0.25	-0.41	0.039	3.4e-22	6.6e-22	-0.49	0.043	3.7e-26	7.4e-25	0.25	0.048	2.4e-07	6.6e-07	0.58	0.032	3.2e-53	4.7e-52
TAPT1	0.3	0.021	9.4e-42	3.6e-41	-0.11	0.026	4.6e-05	0.00022	-0.24	0.021	3.1e-28	5.8e-27	0.082	0.025	0.0014	0.0037	-0.3	0.023	2.1e-35	4.7e-34	-0.019	0.026	0.46	0.54	0.085	0.025	0.0009	0.0011	0.27	0.026	2.2e-23	1.1e-22	-0.031	0.028	0.26	0.31	0.46	0.027	8.2e-51	3.3e-50	0.22	0.038	1.9e-08	7e-08	-0.32	0.035	3.7e-18	4.7e-17	-0.37	0.03	6.4e-30	2.6e-29
TAPT1-AS1	0.62	0.043	1.8e-42	7.1e-42	-0.11	0.054	0.042	0.081	-0.3	0.046	1.1e-10	5.4e-10	0.074	0.053	0.16	0.24	-0.082	0.053	0.12	0.16	0.21	0.053	6.2e-05	0.00022	-0.56	0.049	1.4e-27	3.1e-27	0.43	0.056	9.2e-14	2.5e-13	-0.33	0.057	7.9e-09	2.5e-08	0.89	0.043	6.9e-59	3.4e-58	0.11	0.072	0.14	0.18	-0.31	0.07	6.8e-06	1.5e-05	-0.7	0.053	3.1e-32	1.4e-31
TARBP1	0.84	0.041	1.8e-77	2e-76	0.075	0.056	0.18	0.27	0.0031	0.05	0.94	0.95	0.28	0.055	3.5e-07	1.7e-06	-0.26	0.055	1.8e-06	4.9e-06	0.25	0.055	8.2e-06	3.6e-05	-1.1	0.041	4.1e-111	7.1e-110	0.19	0.061	0.0015	0.0021	-0.57	0.058	1.5e-21	2.7e-20	0.84	0.036	5.5e-78	5.1e-77	0.21	0.06	0.00047	0.00096	-0.33	0.058	2.5e-08	7.7e-08	-0.73	0.041	1e-53	1.5e-52
TARBP2	0.18	0.016	1.4e-26	3.5e-26	-0.041	0.019	0.028	0.058	0.016	0.017	0.32	0.39	0.0015	0.019	0.94	0.96	0.0053	0.019	0.78	0.82	0.064	0.019	0.00069	0.002	-0.15	0.018	9.1e-16	1.6e-15	-0.07	0.02	0.00054	0.00078	-0.067	0.02	0.0011	0.0018	0.25	0.017	4.6e-41	1.4e-40	-0.071	0.024	0.0031	0.0056	-0.2	0.022	3.8e-18	4.9e-17	-0.039	0.021	0.076	0.086
TARDBP	0.27	0.012	1.2e-89	1.9e-88	-0.017	0.017	0.31	0.42	-0.089	0.015	1.5e-09	6.6e-09	-0.068	0.016	2.9e-05	0.00011	-0.084	0.016	2e-07	6.2e-07	0.046	0.016	0.0049	0.011	-0.12	0.016	4.6e-14	7.7e-14	0.13	0.017	5.2e-14	1.4e-13	-0.097	0.018	6.5e-08	1.8e-07	0.24	0.011	1.1e-64	6.6e-64	-0.037	0.02	0.062	0.089	-0.053	0.019	0.0067	0.01	-0.17	0.015	2.6e-25	8.8e-25
TARP	-1	0.12	5.5e-16	1e-15	1.8	0.13	1.2e-40	2.4e-38	2.1	0.1	3.8e-74	5.1e-72	0.47	0.14	0.00082	0.0022	0.29	0.14	0.036	0.053	-0.35	0.14	0.014	0.027	-1.9	0.12	1.4e-48	5.2e-48	-0.98	0.15	1.1e-10	2.5e-10	-0.96	0.15	3e-10	1.1e-09	-3.7	0.13	2e-100	3.9e-99	-0.97	0.24	5.9e-05	0.00014	1.8	0.23	1.6e-14	1.2e-13	2.9	0.17	4.3e-53	6.2e-52
TARS	-0.18	0.023	1.6e-15	2.9e-15	0.073	0.026	0.0057	0.015	0.098	0.023	2.9e-05	7.5e-05	-0.02	0.026	0.44	0.54	0.17	0.025	2.8e-11	1.3e-10	-0.084	0.026	0.0014	0.0036	0.29	0.024	6.3e-31	1.6e-30	-0.44	0.024	1.7e-63	7.8e-62	0.052	0.029	0.069	0.089	-0.27	0.019	3.4e-34	8.8e-34	-0.089	0.027	0.0011	0.0022	0.1	0.027	0.00011	0.00021	0.25	0.02	5.1e-30	2.1e-29
TARS2	-0.025	0.017	0.14	0.15	-0.096	0.018	2.4e-07	1.9e-06	0.019	0.017	0.25	0.31	-0.022	0.018	0.23	0.32	-0.086	0.018	2.2e-06	6e-06	-0.065	0.018	0.00044	0.0013	0.11	0.018	7.6e-10	1.1e-09	0.13	0.02	4.4e-11	1e-10	0.063	0.02	0.0018	0.003	0.16	0.015	6.3e-24	1.3e-23	-0.046	0.02	0.019	0.03	-0.14	0.018	5.2e-13	3.1e-12	-0.017	0.018	0.33	0.36
TARSL2	0.18	0.037	1.2e-06	1.6e-06	0.14	0.043	0.0007	0.0024	0.2	0.037	6.1e-08	2.2e-07	0.3	0.041	1.2e-12	1.2e-11	0.0025	0.042	0.95	0.96	0.21	0.042	6.4e-07	3.5e-06	-0.98	0.026	7.7e-183	1.1e-180	0.25	0.046	5.9e-08	1.1e-07	-0.43	0.044	2.6e-21	4.4e-20	0.13	0.027	2.9e-06	3.8e-06	0.3	0.026	1.4e-26	2.9e-25	-0.079	0.03	0.011	0.015	-0.3	0.022	8.4e-35	4.4e-34
TAS1R3	0.00053	0.036	0.99	0.99	-0.022	0.04	0.58	0.67	-0.083	0.035	0.018	0.029	0.064	0.039	0.1	0.16	-0.11	0.039	0.0033	0.0058	-0.023	0.039	0.55	0.64	-0.0056	0.039	0.89	0.89	0.22	0.042	1.7e-07	3.1e-07	0.022	0.043	0.61	0.65	0.13	0.039	0.00061	0.00073	-0.068	0.044	0.13	0.17	-0.037	0.044	0.4	0.45	-0.05	0.039	0.21	0.23
TAS2R20	0.22	0.035	8.8e-10	1.3e-09	-0.079	0.04	0.047	0.09	-0.083	0.035	0.018	0.03	-0.0039	0.039	0.92	0.94	-0.18	0.039	3.7e-06	9.6e-06	0.071	0.04	0.073	0.12	-0.095	0.039	0.016	0.018	0.27	0.042	4.7e-10	1e-09	-0.11	0.043	0.008	0.012	0.22	0.039	4.6e-08	6.3e-08	0.075	0.046	0.1	0.14	-0.19	0.044	1.5e-05	3.2e-05	-0.12	0.041	0.0035	0.0044
TAS2R43	0.27	0.036	1.3e-13	2.2e-13	-0.044	0.041	0.29	0.4	-0.099	0.037	0.0075	0.013	0.038	0.041	0.35	0.45	-0.077	0.041	0.057	0.08	0.035	0.041	0.39	0.47	-0.17	0.04	2.4e-05	3.1e-05	0.15	0.045	0.0012	0.0016	-0.13	0.045	0.0041	0.0064	0.19	0.042	5.9e-06	7.5e-06	0.12	0.048	0.011	0.018	-0.095	0.048	0.047	0.062	-0.21	0.042	6.2e-07	9.2e-07
TAS2R5	0.5	0.046	3.6e-26	8.8e-26	-0.036	0.055	0.51	0.61	-0.055	0.049	0.26	0.32	-0.098	0.054	0.071	0.12	-0.12	0.054	0.025	0.037	0.17	0.054	0.0013	0.0035	-0.55	0.051	1.4e-25	3e-25	0.37	0.058	4e-10	8.7e-10	-0.26	0.059	7.9e-06	1.7e-05	0.58	0.04	4.7e-36	1.3e-35	-0.081	0.058	0.16	0.21	-0.15	0.057	0.0086	0.013	-0.39	0.047	8.9e-15	1.9e-14
TASP1	0.26	0.025	1.9e-24	4.5e-24	-0.021	0.029	0.48	0.58	0.056	0.026	0.03	0.046	0.081	0.029	0.0053	0.012	-0.093	0.029	0.0013	0.0023	0.14	0.029	1.9e-06	9.6e-06	-0.46	0.024	1.8e-65	9.6e-65	0.19	0.031	3e-09	6.1e-09	-0.23	0.031	2.1e-13	1.2e-12	0.23	0.021	6.2e-24	1.3e-23	0.09	0.027	0.0013	0.0025	-0.17	0.026	7.8e-11	3.5e-10	-0.16	0.023	1.5e-11	2.7e-11
TATDN1	0.42	0.025	2.4e-51	1.2e-50	-0.15	0.033	7.6e-06	4.3e-05	-0.14	0.029	1.1e-06	3.4e-06	0.0037	0.033	0.91	0.93	-0.25	0.031	2.8e-15	1.8e-14	0.11	0.033	0.00046	0.0013	-0.28	0.031	5.7e-18	1e-17	0.49	0.032	9.7e-49	2.2e-47	-0.22	0.035	2.5e-10	9.3e-10	0.51	0.025	5.6e-58	2.7e-57	0.12	0.041	0.0028	0.0052	-0.27	0.039	1.3e-11	6.6e-11	-0.38	0.032	1.5e-28	5.6e-28
TATDN2	-0.12	0.021	1.7e-08	2.4e-08	0.057	0.023	0.014	0.033	0.054	0.021	0.01	0.017	0.14	0.023	4.9e-10	3.8e-09	-0.02	0.023	0.38	0.43	0.011	0.023	0.65	0.72	0.079	0.023	0.00063	0.00077	-0.26	0.024	1.4e-25	7.8e-25	0.027	0.025	0.29	0.34	-0.2	0.019	6.7e-22	1.3e-21	0.051	0.025	0.042	0.062	0.05	0.025	0.044	0.058	0.12	0.021	4.5e-08	7e-08
TATDN3	-0.3	0.024	1.7e-33	5e-33	0.018	0.029	0.54	0.64	-0.11	0.026	3.4e-05	8.7e-05	0.06	0.029	0.037	0.066	0.17	0.028	1.2e-09	4.8e-09	0.19	0.028	1.2e-11	1.3e-10	0.25	0.027	1.2e-19	2.3e-19	-0.33	0.029	8.4e-27	5.1e-26	0.085	0.031	0.0068	0.01	-0.22	0.021	2.9e-22	5.7e-22	0.0068	0.028	0.81	0.84	0.094	0.027	0.00053	0.00093	0.14	0.023	7.6e-09	1.2e-08
TAX1BP1	-0.22	0.015	8.3e-46	3.6e-45	-0.02	0.018	0.28	0.38	0.0019	0.016	0.91	0.93	0.0084	0.018	0.64	0.72	0.035	0.018	0.05	0.071	-0.053	0.018	0.0036	0.0086	0.32	0.014	1.3e-88	1.2e-87	-0.2	0.019	5.1e-26	3e-25	0.16	0.019	2.9e-17	2.7e-16	-0.28	0.011	1.2e-73	9.3e-73	-0.019	0.022	0.39	0.46	0.11	0.021	6.4e-07	1.7e-06	0.2	0.016	3.3e-30	1.4e-29
TAZ	0.069	0.016	1.1e-05	1.4e-05	0.055	0.017	0.0017	0.0052	0.015	0.016	0.33	0.4	0.096	0.017	2.2e-08	1.4e-07	0.094	0.017	3.8e-08	1.3e-07	0.09	0.017	1.5e-07	9.4e-07	-0.31	0.014	9.7e-90	8.9e-89	-0.043	0.019	0.022	0.027	-0.11	0.019	1.3e-08	3.9e-08	0.085	0.015	2.1e-08	2.9e-08	0.045	0.017	0.01	0.017	-0.0091	0.017	0.59	0.63	-0.11	0.014	1.3e-14	2.7e-14
TBC1D1	-0.068	0.023	0.0033	0.004	0.11	0.026	3.3e-05	0.00016	0.2	0.022	9.6e-19	9.4e-18	-0.11	0.025	8.3e-06	3.3e-05	-0.0078	0.025	0.76	0.8	0.13	0.025	2.6e-07	1.5e-06	0.013	0.025	0.62	0.63	-0.21	0.027	7.8e-15	2.3e-14	-0.13	0.028	2.5e-06	5.8e-06	-0.14	0.021	2.7e-11	4e-11	-0.03	0.025	0.22	0.28	0.069	0.024	0.0041	0.0063	0.11	0.021	4e-07	6.1e-07
TBC1D10A	0.23	0.016	1.9e-43	7.5e-43	0.015	0.02	0.45	0.56	-0.022	0.018	0.23	0.28	0.17	0.018	2.1e-19	4e-18	0.069	0.019	0.0004	0.00079	-0.069	0.019	0.00035	0.0011	-0.16	0.019	2.2e-16	3.9e-16	-0.25	0.02	5.7e-35	5.8e-34	-0.087	0.021	4.4e-05	8.7e-05	0.51	0.017	1.4e-95	2.3e-94	-0.04	0.038	0.29	0.35	-0.2	0.036	5.6e-08	1.7e-07	-0.35	0.026	2.8e-29	1.1e-28
TBC1D10B	-0.43	0.025	9.9e-57	5.9e-56	0.033	0.032	0.3	0.41	0.18	0.028	3.5e-10	1.6e-09	0.019	0.032	0.55	0.64	0.058	0.031	0.067	0.093	-0.083	0.032	0.0086	0.018	0.38	0.029	2.1e-36	5.9e-36	-0.3	0.033	8.7e-19	3.3e-18	0.16	0.034	3.5e-06	8e-06	-0.65	0.028	7.6e-66	4.8e-65	-0.14	0.052	0.0084	0.014	0.22	0.05	2.3e-05	4.8e-05	0.55	0.035	6e-42	4.6e-41
TBC1D10C	0.021	0.016	0.18	0.19	-0.083	0.017	1.7e-06	1.1e-05	-0.085	0.015	7.9e-08	2.8e-07	-0.013	0.017	0.44	0.54	-0.13	0.017	4.7e-15	3.1e-14	0.077	0.017	8e-06	3.5e-05	0.3	0.014	5.1e-84	4.1e-83	-0.17	0.018	3.6e-20	1.5e-19	0.084	0.019	8.8e-06	1.9e-05	-0.0014	0.015	0.93	0.94	-0.052	0.016	0.0015	0.0028	-0.1	0.015	4e-11	1.8e-10	0.12	0.013	3.5e-20	9.3e-20
TBC1D13	0.11	0.018	2.1e-10	3.3e-10	0.046	0.02	0.024	0.051	0.079	0.018	9.4e-06	2.6e-05	0.034	0.02	0.086	0.14	-0.051	0.02	0.0096	0.015	0.025	0.02	0.22	0.3	-0.28	0.018	4.2e-49	1.5e-48	0.1	0.022	1.9e-06	3.3e-06	-0.12	0.022	1.1e-07	3e-07	-0.024	0.016	0.13	0.14	-0.11	0.017	3.2e-10	1.4e-09	-0.017	0.017	0.31	0.36	0.12	0.014	1.6e-16	3.6e-16
TBC1D14	-0.32	0.025	5e-36	1.6e-35	-0.012	0.03	0.7	0.78	-0.025	0.027	0.35	0.41	-0.29	0.028	3.8e-23	9.7e-22	-0.0096	0.03	0.75	0.79	-0.027	0.03	0.36	0.45	0.54	0.023	1.1e-94	1.2e-93	-0.024	0.033	0.48	0.51	0.28	0.031	9.3e-19	1.1e-17	-0.096	0.018	1.8e-07	2.4e-07	0.1	0.02	3.9e-07	1.2e-06	0.076	0.02	0.00019	0.00035	-0.05	0.019	0.0072	0.0088
TBC1D15	0.15	0.017	1.1e-17	2e-17	-0.1	0.02	2.6e-07	2.1e-06	-0.19	0.017	8.2e-27	1.4e-25	-0.048	0.02	0.015	0.031	-0.057	0.02	0.0038	0.0066	-0.096	0.02	1.2e-06	6.4e-06	0.2	0.019	2.4e-25	5.2e-25	0.15	0.021	5.5e-12	1.4e-11	0.026	0.022	0.23	0.27	0.18	0.016	8e-26	1.7e-25	0.041	0.021	0.053	0.076	-0.078	0.021	0.00017	0.00032	-0.15	0.017	2.1e-17	5e-17
TBC1D16	0.13	0.056	0.016	0.019	0.13	0.063	0.042	0.082	0.31	0.055	3.6e-08	1.3e-07	0.28	0.062	8.2e-06	3.3e-05	0.23	0.062	0.00016	0.00034	-0.033	0.063	0.6	0.68	-0.88	0.054	1.2e-51	4.6e-51	0.013	0.069	0.85	0.87	-0.33	0.068	8.7e-07	2.1e-06	0.99	0.056	1.1e-48	4e-48	-0.089	0.089	0.31	0.38	-0.4	0.085	3e-06	7e-06	-0.6	0.071	3.8e-15	8e-15
TBC1D17	0.16	0.022	3.9e-13	6.5e-13	0.11	0.025	1.3e-05	7e-05	0.01	0.023	0.63	0.69	0.046	0.025	0.068	0.11	0.18	0.024	2.6e-13	1.5e-12	0.15	0.025	3.4e-09	2.7e-08	-0.35	0.022	7.3e-50	2.7e-49	-0.24	0.026	2.7e-19	1e-18	-0.17	0.027	5.5e-10	2e-09	0.059	0.019	0.0017	0.0021	-0.12	0.02	1.4e-09	5.7e-09	0.028	0.021	0.18	0.22	0.018	0.019	0.32	0.34
TBC1D19	-0.21	0.029	2.9e-13	4.9e-13	0.28	0.032	6.3e-18	2.7e-16	0.22	0.029	4.2e-14	2.9e-13	-0.031	0.033	0.36	0.46	0.066	0.033	0.046	0.065	-0.016	0.033	0.63	0.7	-0.1	0.033	0.0016	0.0019	-0.18	0.036	3.1e-07	5.6e-07	-0.057	0.036	0.11	0.14	-0.79	0.047	9.7e-50	3.7e-49	-0.47	0.064	6.4e-13	3.8e-12	0.56	0.061	4.9e-19	6.9e-18	0.69	0.05	7.8e-37	4.6e-36
TBC1D2	-0.65	0.042	2.6e-49	1.2e-48	-0.11	0.053	0.043	0.083	-0.44	0.045	1.8e-21	2.1e-20	-0.019	0.053	0.73	0.8	0.6	0.048	2e-32	3.9e-31	-0.052	0.053	0.32	0.41	0.8	0.045	2e-61	9.4e-61	-0.36	0.056	2.1e-10	4.5e-10	0.53	0.055	6.6e-21	1.1e-19	-0.33	0.028	8.4e-26	1.8e-25	0.086	0.038	0.023	0.036	0.027	0.038	0.47	0.52	0.23	0.031	1.3e-12	2.5e-12
TBC1D20	0.18	0.013	5.4e-41	2e-40	0.018	0.016	0.24	0.34	-0.016	0.014	0.26	0.32	-0.041	0.015	0.0081	0.018	-0.13	0.015	4.1e-19	3.7e-18	-0.0094	0.016	0.54	0.63	-0.055	0.015	0.00035	0.00043	0.04	0.017	0.02	0.025	-0.008	0.017	0.63	0.67	-0.2	0.022	1.3e-16	2.2e-16	-0.26	0.024	1.8e-23	2.8e-22	0.14	0.026	6.5e-07	1.7e-06	0.29	0.019	1.6e-39	1e-38
TBC1D22A	-0.16	0.014	1e-25	2.4e-25	0.0057	0.017	0.74	0.81	0.015	0.015	0.34	0.4	0.064	0.017	0.00013	0.00042	0.047	0.017	0.0049	0.0083	-0.012	0.017	0.49	0.57	0.083	0.017	9e-07	1.2e-06	-0.087	0.018	2.5e-06	4.2e-06	0.066	0.018	0.0004	0.00071	-0.036	0.014	0.0089	0.01	0.0048	0.015	0.75	0.79	0.012	0.015	0.42	0.46	0.022	0.014	0.11	0.13
TBC1D22A-AS1	-0.0077	0.032	0.8	0.81	0.046	0.036	0.2	0.29	-0.018	0.032	0.57	0.63	0.00036	0.036	0.99	0.99	0.038	0.035	0.28	0.33	0.032	0.036	0.38	0.46	-0.045	0.036	0.21	0.22	-0.1	0.039	0.0086	0.011	0.056	0.039	0.15	0.19	0.079	0.037	0.034	0.038	-0.011	0.042	0.8	0.84	0.12	0.041	0.0025	0.004	-0.17	0.036	3.4e-06	4.9e-06
TBC1D22B	-0.27	0.025	3.1e-25	7.3e-25	0.057	0.03	0.058	0.11	0.12	0.027	6.9e-06	2e-05	-0.0098	0.03	0.74	0.81	0.0062	0.03	0.84	0.86	-0.077	0.03	0.011	0.022	0.28	0.028	2.4e-22	4.9e-22	-0.18	0.032	6.7e-08	1.3e-07	0.086	0.033	0.009	0.013	-0.32	0.023	5.1e-34	1.3e-33	0.056	0.033	0.089	0.12	0.066	0.033	0.043	0.057	0.22	0.027	9.2e-15	1.9e-14
TBC1D23	-0.039	0.015	0.0083	0.0097	-0.019	0.016	0.23	0.33	-0.015	0.015	0.3	0.37	-0.066	0.016	2.8e-05	0.0001	0.0069	0.016	0.66	0.71	-0.034	0.016	0.033	0.059	0.12	0.015	5.9e-14	9.8e-14	0.018	0.018	0.31	0.34	0.053	0.017	0.0026	0.0042	-0.16	0.015	7.2e-22	1.4e-21	-0.063	0.02	0.0016	0.0031	0.041	0.02	0.039	0.053	0.17	0.015	9.5e-26	3.2e-25
TBC1D24	-0.06	0.037	0.1	0.11	0.038	0.041	0.35	0.46	0.021	0.037	0.58	0.64	0.14	0.04	0.00079	0.0022	0.058	0.04	0.15	0.19	-0.29	0.04	2.4e-13	3.4e-12	-0.082	0.041	0.043	0.049	0.17	0.044	0.00015	0.00023	0.06	0.045	0.18	0.21	0.056	0.032	0.08	0.088	0.071	0.035	0.045	0.066	0.065	0.035	0.064	0.082	-0.16	0.03	1.2e-07	1.8e-07
TBC1D25	-0.051	0.018	0.0042	0.005	0.14	0.019	1.6e-12	3.3e-11	0.11	0.017	1e-09	4.5e-09	-0.0039	0.019	0.84	0.88	-0.024	0.019	0.21	0.26	-0.0089	0.02	0.64	0.72	-0.046	0.019	0.019	0.021	-0.096	0.021	6.7e-06	1.1e-05	-0.048	0.021	0.023	0.032	-0.5	0.037	5.1e-35	1.3e-34	-0.37	0.047	2.6e-14	1.8e-13	0.11	0.049	0.027	0.037	0.7	0.029	1.1e-84	1.4e-82
TBC1D2B	-0.6	0.026	1.8e-90	2.8e-89	0.12	0.037	0.0014	0.0046	-0.12	0.033	0.0002	0.00046	0.18	0.036	1.1e-06	5.3e-06	0.21	0.036	4.5e-09	1.7e-08	0.38	0.034	3.9e-27	2.1e-25	0.28	0.035	8.9e-15	1.5e-14	-0.53	0.035	2e-43	3.3e-42	0.17	0.04	1.5e-05	3e-05	-0.24	0.027	7e-18	1.2e-17	0.35	0.027	4e-31	1.1e-29	0.12	0.032	0.00017	0.00031	-0.14	0.029	3.1e-06	4.5e-06
TBC1D31	0.099	0.029	0.00076	0.00093	0.11	0.033	0.00059	0.0021	-0.0039	0.029	0.89	0.91	-0.34	0.031	2.1e-26	6.6e-25	0.048	0.033	0.14	0.18	-0.13	0.033	4.4e-05	0.00016	0.26	0.031	2.8e-16	4.8e-16	-0.091	0.036	0.011	0.014	0.0075	0.036	0.83	0.86	-0.76	0.058	2.3e-33	5.9e-33	-0.65	0.07	2.3e-19	2.6e-18	0.87	0.063	5.6e-37	4.8e-35	0.56	0.063	1e-17	2.5e-17
TBC1D32	0.84	0.051	4.5e-54	2.5e-53	0.093	0.066	0.16	0.24	0.081	0.058	0.16	0.21	-0.029	0.065	0.65	0.74	-0.17	0.064	0.0065	0.011	0.081	0.065	0.21	0.29	-1.1	0.053	6e-74	3.8e-73	0.46	0.069	6.2e-11	1.4e-10	-0.51	0.069	3.7e-13	2e-12	0.56	0.031	6.3e-49	2.4e-48	-0.14	0.05	0.0069	0.012	-0.24	0.048	1.5e-06	3.6e-06	-0.25	0.043	1e-08	1.7e-08
TBC1D4	-0.16	0.058	0.0067	0.0078	-0.35	0.065	1.3e-07	1.1e-06	-0.93	0.049	8.4e-68	9.3e-66	-0.5	0.063	7.4e-15	9.3e-14	-0.4	0.064	3.6e-10	1.5e-09	0.62	0.062	1.1e-22	4.1e-21	0.94	0.057	1.1e-53	4.6e-53	0.5	0.07	1.5e-12	3.9e-12	0.77	0.067	1.1e-28	6.1e-27	2	0.12	1.1e-48	4.1e-48	1.4	0.16	2.4e-16	2e-15	-1.1	0.17	3.2e-10	1.3e-09	-2.2	0.11	5.4e-64	1.6e-62
TBC1D5	-0.5	0.022	4.8e-91	7.8e-90	0.08	0.03	0.0089	0.022	0.055	0.027	0.051	0.075	-0.058	0.03	0.057	0.097	0.23	0.029	7.6e-15	4.9e-14	-0.0089	0.03	0.77	0.82	0.26	0.029	2.9e-18	5.3e-18	-0.15	0.033	2.6e-06	4.5e-06	0.19	0.032	2.6e-09	8.7e-09	-0.64	0.023	1.6e-86	2e-85	0.026	0.049	0.58	0.64	0.34	0.044	1.1e-13	7.2e-13	0.36	0.037	4e-19	1e-18
TBC1D7	-0.14	0.034	2.6e-05	3.3e-05	-0.17	0.038	6e-06	3.5e-05	0.026	0.034	0.45	0.51	-0.21	0.038	4.5e-08	2.6e-07	-0.21	0.037	2.4e-08	8.2e-08	-0.11	0.038	0.0045	0.01	0.76	0.028	1.6e-117	3.3e-116	-0.11	0.042	0.011	0.014	0.21	0.041	3.9e-07	9.9e-07	-0.11	0.024	1.9e-05	2.3e-05	-0.038	0.028	0.17	0.22	-0.012	0.028	0.67	0.71	0.14	0.024	2.5e-09	4.1e-09
TBC1D8	0.51	0.046	1.1e-26	2.8e-26	-0.092	0.055	0.093	0.16	-0.21	0.048	1.5e-05	4.2e-05	-0.21	0.054	0.00013	0.00042	-0.25	0.053	2e-06	5.5e-06	0.039	0.054	0.47	0.56	-0.16	0.054	0.0025	0.003	0.46	0.057	1.5e-15	4.7e-15	-0.079	0.059	0.19	0.22	0.62	0.048	5.3e-31	1.3e-30	0.081	0.067	0.23	0.28	-0.11	0.066	0.11	0.14	-0.6	0.048	3.1e-28	1.2e-27
TBC1D8B	-0.12	0.081	0.13	0.14	0.44	0.091	1.1e-06	7.7e-06	0.39	0.08	9.1e-07	2.9e-06	0.31	0.09	0.00062	0.0017	0.19	0.09	0.033	0.048	1.1	0.083	3e-35	2.8e-33	-1.3	0.078	2.4e-57	1.1e-56	-0.23	0.099	0.023	0.029	-0.98	0.094	2.7e-24	7.4e-23	0.48	0.092	2e-07	2.7e-07	1.3	0.086	1.4e-39	6.6e-38	-0.59	0.1	5.2e-09	1.8e-08	-0.99	0.081	4.8e-30	2e-29
TBC1D9B	-0.019	0.018	0.28	0.3	0.12	0.019	2.5e-10	3.5e-09	0.11	0.017	5e-11	2.6e-10	0.04	0.019	0.038	0.068	0.036	0.019	0.06	0.083	0.078	0.019	5.6e-05	0.0002	-0.24	0.018	1.1e-38	3.2e-38	-0.056	0.021	0.0086	0.011	-0.12	0.021	3.7e-09	1.2e-08	-0.29	0.019	5e-39	1.5e-38	-0.11	0.028	0.0001	0.00023	0.12	0.027	1.1e-05	2.3e-05	0.28	0.019	3.2e-36	1.8e-35
TBCA	-0.33	0.023	3.3e-42	1.3e-41	-0.087	0.028	0.0023	0.0068	-0.009	0.025	0.7	0.75	0.0061	0.028	0.82	0.87	0.14	0.028	3.6e-07	1.1e-06	-0.13	0.028	1.5e-06	7.8e-06	0.5	0.022	1.9e-88	1.7e-87	-0.2	0.03	1.4e-10	3.1e-10	0.17	0.03	2.3e-08	6.8e-08	-0.083	0.017	2.4e-06	3.2e-06	0.098	0.019	6.3e-07	1.9e-06	-0.016	0.02	0.42	0.46	0.018	0.018	0.32	0.34
TBCB	-0.71	0.024	3.2e-125	1.2e-123	0.1	0.039	0.0085	0.021	0.11	0.034	0.00077	0.0016	0.17	0.038	1.3e-05	5.1e-05	0.32	0.036	2.3e-17	1.8e-16	0.026	0.038	0.5	0.59	0.36	0.036	1.2e-22	2.5e-22	-0.54	0.038	1.2e-41	1.8e-40	0.22	0.041	1e-07	2.8e-07	-0.71	0.019	3.7e-109	9.4e-108	0.011	0.049	0.83	0.86	0.18	0.048	0.00014	0.00027	0.51	0.034	8.5e-39	5.5e-38
TBCC	0.016	0.013	0.2	0.21	-0.088	0.014	3.6e-10	5e-09	0.016	0.013	0.2	0.26	-0.076	0.014	4.5e-08	2.6e-07	-0.1	0.013	1.2e-13	6.6e-13	-0.047	0.014	0.00086	0.0024	0.12	0.013	5.2e-19	9.8e-19	0.15	0.014	1e-22	4.9e-22	0.035	0.015	0.022	0.03	0.00065	0.013	0.95	0.95	-0.022	0.014	0.13	0.17	-0.056	0.014	4.8e-05	9.7e-05	0.062	0.012	5.8e-07	8.7e-07
TBCCD1	-0.026	0.017	0.13	0.14	-0.01	0.019	0.58	0.68	0.023	0.017	0.17	0.22	-0.0035	0.019	0.85	0.89	0.0026	0.019	0.89	0.91	-0.032	0.019	0.085	0.13	0.029	0.019	0.13	0.14	-0.041	0.021	0.046	0.056	0.063	0.021	0.0023	0.0037	-0.056	0.018	0.0028	0.0033	-0.13	0.02	5e-11	2.5e-10	0.073	0.02	0.00037	0.00067	0.1	0.018	2.7e-08	4.2e-08
TBCD	-0.41	0.024	1.1e-56	6.8e-56	0.15	0.031	5.6e-07	4.2e-06	0.36	0.025	5.7e-44	2.5e-42	0.27	0.029	2.8e-20	5.6e-19	0.11	0.03	0.00022	0.00045	-0.14	0.03	5.9e-06	2.7e-05	-0.17	0.03	4.9e-08	6.8e-08	-0.18	0.033	4.3e-08	8.2e-08	-0.04	0.033	0.23	0.28	-0.75	0.022	1e-108	2.5e-107	0.31	0.05	6e-10	2.6e-09	0.38	0.048	1.2e-14	9.2e-14	0.18	0.046	5.3e-05	7.2e-05
TBCE	-0.055	0.02	0.0055	0.0064	0.029	0.022	0.2	0.29	0.071	0.02	0.0003	0.00066	-0.08	0.022	0.00028	0.00083	-0.036	0.022	0.1	0.13	-0.058	0.022	0.0083	0.018	0.08	0.022	0.00025	0.00031	0.01	0.024	0.67	0.7	0.044	0.024	0.069	0.089	-0.015	0.021	0.45	0.47	-0.09	0.022	7.3e-05	0.00017	0.053	0.022	0.018	0.025	0.043	0.02	0.035	0.04
TBCEL	0.35	0.035	6e-22	1.3e-21	-0.1	0.042	0.017	0.038	-0.22	0.036	3.2e-09	1.3e-08	0.046	0.041	0.27	0.36	-0.21	0.04	2.9e-07	8.8e-07	0.058	0.041	0.16	0.23	0.12	0.041	0.0026	0.003	0.047	0.045	0.3	0.33	-0.14	0.045	0.0021	0.0034	0.21	0.032	1.3e-10	1.8e-10	0.0054	0.038	0.88	0.91	-0.24	0.035	4.2e-11	1.9e-10	-0.019	0.034	0.56	0.59
TBCK	0.12	0.021	6.2e-08	8.8e-08	-0.1	0.024	1.2e-05	6.6e-05	-0.19	0.021	7.2e-19	7.2e-18	-0.034	0.024	0.16	0.23	-0.096	0.023	4.1e-05	9.5e-05	0.027	0.024	0.25	0.33	0.22	0.022	3e-21	6e-21	0.028	0.026	0.29	0.32	0.062	0.026	0.017	0.025	0.38	0.023	1.4e-45	4.7e-45	0.098	0.035	0.0055	0.0095	-0.19	0.033	1.1e-08	3.5e-08	-0.3	0.026	1.1e-24	3.4e-24
TBK1	-1.8	0.044	3.4e-214	9.3e-212	0.37	0.083	9.6e-06	5.3e-05	0.47	0.072	1.1e-10	5.5e-10	0.075	0.083	0.36	0.46	0.29	0.082	0.00042	0.00083	0.018	0.083	0.83	0.87	0.97	0.076	3e-34	8e-34	-0.73	0.088	3.2e-16	1e-15	0.7	0.088	5.1e-15	3.5e-14	-1.8	0.046	2.7e-145	2.2e-143	-0.045	0.11	0.69	0.74	0.82	0.1	7.4e-15	5.9e-14	1.2	0.082	2.6e-38	1.6e-37
TBKBP1	-0.53	0.051	3.1e-23	7e-23	0.49	0.059	3.1e-16	1e-14	0.93	0.044	3.2e-81	5.3e-79	-0.34	0.06	1.9e-08	1.1e-07	-0.44	0.058	6.8e-14	4e-13	-0.082	0.061	0.18	0.25	-0.27	0.06	1.1e-05	1.4e-05	0.17	0.066	0.0084	0.011	-0.015	0.067	0.81	0.84	-2.1	0.085	2.6e-85	3.2e-84	-0.71	0.14	1.1e-06	3.1e-06	0.95	0.14	2.4e-11	1.1e-10	1.9	0.096	1.2e-61	2.8e-60
TBL1X	0.57	0.026	4.9e-86	6.8e-85	-0.053	0.036	0.14	0.23	-0.019	0.032	0.57	0.63	0.19	0.035	1e-07	5.7e-07	-0.34	0.034	1.9e-22	2.1e-21	0.014	0.036	0.7	0.76	-0.42	0.033	2.4e-35	6.7e-35	0.19	0.039	8.5e-07	1.5e-06	-0.26	0.038	7.9e-12	3.6e-11	0.36	0.023	2.5e-41	7.8e-41	-0.14	0.034	2.2e-05	5.5e-05	-0.26	0.031	1.2e-15	1.1e-14	-0.031	0.031	0.31	0.33
TBL1XR1	-0.15	0.02	3.3e-14	5.7e-14	-0.058	0.023	0.011	0.026	-0.12	0.02	1.3e-09	5.6e-09	-0.047	0.022	0.038	0.068	0.033	0.022	0.14	0.18	0.03	0.022	0.19	0.26	0.41	0.017	2.6e-94	2.7e-93	-0.18	0.024	2e-13	5.3e-13	0.13	0.024	1.1e-07	2.9e-07	0.26	0.026	1.1e-18	1.9e-18	0.29	0.031	7.7e-20	8.9e-19	-0.14	0.033	4.5e-05	9e-05	-0.37	0.023	1.5e-43	1.3e-42
TBL2	0.018	0.019	0.35	0.37	-0.0095	0.022	0.65	0.74	0.043	0.019	0.023	0.037	0.084	0.021	7.1e-05	0.00024	0.088	0.021	2.7e-05	6.4e-05	-0.075	0.021	0.00044	0.0013	-0.16	0.021	5.2e-14	8.6e-14	0.085	0.023	0.00026	0.00038	-0.093	0.023	6.1e-05	0.00012	-0.05	0.019	0.0089	0.01	-0.043	0.021	0.04	0.06	0.11	0.02	6.9e-08	2e-07	-0.0057	0.019	0.78	0.79
TBL3	-0.031	0.015	0.045	0.051	0.001	0.017	0.96	0.97	0.017	0.015	0.27	0.33	-0.028	0.017	0.093	0.15	0.066	0.016	5.9e-05	0.00013	-0.016	0.017	0.33	0.42	-0.018	0.017	0.28	0.3	-0.028	0.018	0.12	0.14	0.04	0.018	0.027	0.038	-0.086	0.017	9.7e-07	1.3e-06	-0.14	0.019	1.3e-13	8.2e-13	0.064	0.019	0.0012	0.002	0.14	0.016	6.2e-18	1.5e-17
TBP	0.19	0.014	4.1e-38	1.4e-37	-0.002	0.017	0.91	0.93	-0.023	0.015	0.15	0.2	0.0044	0.017	0.8	0.86	-0.061	0.017	0.00027	0.00055	0.057	0.017	0.00087	0.0024	-0.21	0.015	2.9e-38	8.4e-38	0.11	0.018	2.6e-09	5.3e-09	-0.097	0.018	1.6e-07	4.2e-07	0.15	0.013	1.3e-27	2.9e-27	-0.068	0.017	4.4e-05	0.0001	-0.092	0.016	1.7e-08	5.4e-08	-0.021	0.015	0.16	0.18
TBPL1	-0.13	0.016	1.4e-16	2.6e-16	0.018	0.018	0.32	0.43	0.092	0.016	1.1e-08	4.3e-08	-0.05	0.018	0.0056	0.013	0.03	0.018	0.092	0.12	-0.057	0.018	0.0016	0.0042	0.026	0.018	0.15	0.16	0.096	0.019	8.9e-07	1.6e-06	-0.00026	0.02	0.99	0.99	-0.45	0.025	1.3e-50	5.3e-50	-0.15	0.038	6.5e-05	0.00015	0.13	0.037	0.00064	0.0011	0.46	0.024	2.5e-54	3.9e-53
TBRG1	0.079	0.011	1.5e-12	2.4e-12	-0.013	0.013	0.32	0.43	-0.063	0.011	2.1e-08	7.9e-08	-0.036	0.012	0.0042	0.0098	-0.00055	0.012	0.96	0.97	0.069	0.012	3e-08	2.1e-07	-0.067	0.012	5e-08	7e-08	0.043	0.014	0.0018	0.0024	-0.0081	0.014	0.55	0.6	0.06	0.011	7.1e-08	9.6e-08	-0.069	0.012	4.1e-08	1.5e-07	-0.041	0.012	0.0011	0.0019	0.028	0.011	0.014	0.017
TBRG4	0.49	0.026	3.9e-67	3.1e-66	0.024	0.035	0.5	0.61	0.079	0.031	0.01	0.018	0.095	0.034	0.0062	0.014	-0.013	0.034	0.69	0.73	0.014	0.035	0.7	0.76	-0.71	0.024	7.6e-136	2.7e-134	0.24	0.037	6.8e-11	1.5e-10	-0.37	0.036	9.4e-24	2.4e-22	0.69	0.018	7.2e-128	3.4e-126	-0.055	0.046	0.23	0.29	-0.41	0.041	1.7e-21	3.5e-20	-0.33	0.037	4.1e-17	9.5e-17
TBX19	-0.095	0.038	0.012	0.014	0.055	0.042	0.2	0.29	0.16	0.037	1.2e-05	3.2e-05	-0.071	0.042	0.089	0.14	0.053	0.042	0.21	0.25	-0.19	0.041	5.1e-06	2.3e-05	-0.089	0.042	0.032	0.036	0.13	0.046	0.0037	0.005	0.055	0.046	0.23	0.27	-0.35	0.036	9.9e-20	1.8e-19	-0.16	0.046	0.00059	0.0012	0.24	0.044	1.5e-07	4.2e-07	0.28	0.038	8.1e-13	1.6e-12
TBX21	-3	0.17	2.1e-60	1.4e-59	2.9	0.21	6e-40	1.2e-37	3.4	0.17	8e-78	1.2e-75	-2.5	0.21	9.1e-32	4.1e-30	-1.1	0.22	5.2e-07	1.5e-06	0.13	0.22	0.55	0.63	0.79	0.22	0.00041	0.00051	-1.3	0.24	2e-07	3.7e-07	0.64	0.24	0.0089	0.013	-6.1	0.17	5e-130	2.4e-128	-0.97	0.38	0.011	0.018	2.8	0.36	1.7e-14	1.3e-13	4.6	0.26	7.8e-52	1.1e-50
TBXA2R	1.8	0.055	2.3e-154	1.7e-152	-0.11	0.093	0.24	0.34	-0.25	0.081	0.0021	0.004	0.057	0.092	0.53	0.63	-0.48	0.09	1.2e-07	3.8e-07	0.48	0.091	1.5e-07	9.1e-07	-0.9	0.087	5.7e-24	1.2e-23	-0.45	0.099	5.1e-06	8.4e-06	-0.74	0.098	5.8e-14	3.5e-13	2.6	0.1	3.1e-90	4.4e-89	0.66	0.18	0.00027	0.00058	-1.9	0.15	7.4e-31	4e-29	-1.6	0.14	1.5e-24	4.7e-24
TBXAS1	-2.9	0.12	1.7e-107	4.2e-106	1.2	0.17	3.5e-13	8e-12	0.43	0.15	0.0042	0.0077	1.5	0.16	3.1e-20	6.4e-19	1.7	0.16	1.4e-26	1.9e-25	0.78	0.17	3e-06	1.4e-05	0.0038	0.17	0.98	0.98	-3	0.16	3.5e-69	2e-67	0.46	0.18	0.012	0.018	-2	0.1	1.5e-63	8.7e-63	0.77	0.15	8.9e-07	2.7e-06	1.7	0.13	6.3e-33	3.9e-31	-0.0012	0.14	0.99	0.99
TC2N	0.33	0.071	2.7e-06	3.6e-06	0.59	0.079	2.3e-13	5.4e-12	0.57	0.069	6.4e-16	5e-15	0.31	0.08	0.00012	0.0004	0.54	0.078	4.8e-12	2.4e-11	0.68	0.077	5.3e-18	1.3e-16	-1.6	0.059	1.8e-124	4.5e-123	-1.2	0.078	4e-51	1e-49	-0.66	0.085	1.8e-14	1.2e-13	-0.49	0.04	2.2e-29	5.1e-29	0.094	0.053	0.076	0.11	0.69	0.036	7.6e-56	1.6e-53	-0.16	0.047	0.0009	0.0012
TCAF1	-0.24	0.025	7.7e-21	1.6e-20	0.085	0.029	0.0036	0.01	0.25	0.025	7.6e-23	9.9e-22	0.012	0.029	0.67	0.75	-0.046	0.029	0.11	0.14	-0.013	0.029	0.65	0.72	-0.14	0.028	1.8e-06	2.4e-06	0.16	0.031	4.1e-07	7.3e-07	-0.054	0.032	0.09	0.11	-0.13	0.024	5.3e-08	7.2e-08	0.0026	0.028	0.93	0.94	-0.02	0.028	0.47	0.52	0.15	0.024	1.5e-09	2.5e-09
TCAF2	0.055	0.028	0.049	0.055	-0.14	0.031	5.5e-06	3.3e-05	-0.032	0.028	0.24	0.3	-0.17	0.03	2.2e-08	1.4e-07	-0.3	0.028	4.2e-24	5.3e-23	-0.17	0.03	8.8e-09	6.6e-08	0.38	0.028	3.3e-39	9.7e-39	0.27	0.032	1.7e-16	5.5e-16	0.18	0.033	1.1e-07	3.1e-07	0.49	0.044	1e-23	2e-23	0.36	0.055	1.2e-10	5.4e-10	-0.032	0.058	0.57	0.61	-0.74	0.032	8e-71	3.7e-69
TCAIM	-0.21	0.028	3.7e-14	6.3e-14	-0.035	0.032	0.27	0.38	-0.17	0.028	4.1e-10	1.9e-09	0.027	0.031	0.39	0.49	0.082	0.031	0.0082	0.013	0.041	0.032	0.19	0.26	0.47	0.027	4.9e-59	2.2e-58	-0.29	0.033	3.3e-17	1.1e-16	0.15	0.034	1.7e-05	3.5e-05	0.052	0.024	0.03	0.033	0.14	0.026	6.7e-08	2.3e-07	-0.081	0.026	0.0022	0.0036	-0.099	0.023	2.9e-05	4e-05
TCEA1	-0.27	0.02	4.4e-40	1.6e-39	-0.077	0.024	0.0013	0.0041	-0.054	0.022	0.013	0.021	-0.074	0.024	0.0017	0.0045	0.099	0.023	2.7e-05	6.3e-05	-0.055	0.024	0.021	0.039	0.48	0.017	3.3e-123	8.1e-122	-0.15	0.026	3e-09	6.2e-09	0.17	0.025	1.4e-11	6e-11	-0.06	0.013	5.8e-06	7.4e-06	0.13	0.013	1.8e-21	2.5e-20	-0.037	0.015	0.012	0.017	-0.016	0.013	0.24	0.26
TCEA2	0.12	0.024	8.9e-07	1.2e-06	-0.087	0.026	0.00099	0.0033	-0.0096	0.024	0.7	0.75	0.079	0.026	0.0027	0.0067	0.071	0.026	0.0066	0.011	-0.075	0.026	0.004	0.0093	-0.3	0.024	5e-32	1.3e-31	0.22	0.028	8.8e-15	2.5e-14	-0.0041	0.029	0.88	0.9	0.58	0.036	2e-43	6.6e-43	0.23	0.052	1.1e-05	2.8e-05	-0.22	0.051	1.5e-05	3.3e-05	-0.6	0.033	2.5e-47	2.7e-46
TCEA3	1.6	0.14	3.4e-28	8.9e-28	0.21	0.17	0.22	0.32	-0.21	0.15	0.17	0.22	1.1	0.17	1.2e-10	9.6e-10	-0.12	0.17	0.47	0.52	1.2	0.17	4e-12	4.9e-11	-4.3	0.098	9.2e-231	6.9e-228	1.6	0.18	7.3e-19	2.7e-18	-1.4	0.18	2.4e-14	1.5e-13	2.9	0.15	1.8e-57	8.5e-57	1.7	0.22	1.2e-14	8.6e-14	-2.1	0.21	4.1e-22	9e-21	-2.5	0.17	2.1e-41	1.6e-40
TCEAL1	0.62	0.033	1.4e-66	1.2e-65	-0.27	0.043	2.2e-10	3.2e-09	-0.17	0.038	1.7e-05	4.5e-05	-0.36	0.041	4.7e-18	7.9e-17	-0.18	0.042	2.6e-05	6e-05	-0.06	0.043	0.16	0.23	0.056	0.043	0.2	0.21	0.46	0.044	1.8e-23	9e-23	-0.13	0.047	0.0041	0.0064	0.99	0.035	1.9e-90	2.7e-89	-0.16	0.073	0.023	0.036	-0.48	0.068	7.5e-12	3.8e-11	-0.49	0.058	8.6e-15	1.8e-14
TCEAL2	0.12	0.05	0.015	0.017	0.091	0.057	0.11	0.19	-0.18	0.05	0.00046	0.00099	0.28	0.056	9.6e-07	4.5e-06	-0.06	0.056	0.29	0.34	0.86	0.048	1e-60	4.8e-58	-0.62	0.052	1.3e-29	3.2e-29	-0.18	0.062	0.0045	0.0059	-0.4	0.06	1e-10	4.1e-10	1.2	0.058	5.3e-70	3.7e-69	0.32	0.092	0.00057	0.0012	-0.72	0.086	5.9e-16	5.5e-15	-0.9	0.071	1.4e-31	6.1e-31
TCEAL3	-0.066	0.037	0.074	0.082	-0.16	0.041	0.00011	0.00046	-0.0049	0.037	0.9	0.92	-0.31	0.039	4.2e-15	5.4e-14	0.11	0.04	0.0069	0.011	-0.23	0.04	1.3e-08	9.2e-08	0.4	0.038	2.8e-24	6e-24	0.12	0.044	0.0053	0.0069	0.2	0.044	4.6e-06	1e-05	0.48	0.041	3e-27	6.5e-27	-0.044	0.054	0.42	0.48	-0.19	0.053	0.00037	0.00065	-0.29	0.045	5.8e-10	9.9e-10
TCEAL4	-0.23	0.051	9.7e-06	1.3e-05	-0.4	0.056	3.3e-12	6.2e-11	-0.3	0.051	7.7e-09	3.1e-08	-0.39	0.056	3.5e-12	3.4e-11	0.1	0.057	0.076	0.1	-0.25	0.057	1.3e-05	5.3e-05	1.2	0.041	3.2e-123	8e-122	-0.092	0.063	0.15	0.17	0.59	0.06	4.8e-22	9.1e-21	0.72	0.057	3.6e-30	8.4e-30	0.34	0.076	1.1e-05	2.9e-05	-0.17	0.076	0.026	0.035	-0.85	0.05	3.8e-46	3.7e-45
TCEAL8	-0.024	0.016	0.13	0.14	-0.15	0.017	2.7e-17	1e-15	-0.045	0.016	0.0049	0.0088	0.0037	0.017	0.83	0.88	-0.028	0.017	0.1	0.13	0.031	0.017	0.08	0.13	0.18	0.016	4.9e-28	1.1e-27	0.088	0.019	3.5e-06	5.8e-06	-0.046	0.019	0.015	0.022	0.16	0.028	2.9e-08	4e-08	0.3	0.028	2e-23	3.2e-22	-0.29	0.028	2e-22	4.5e-21	-0.16	0.028	5.5e-08	8.5e-08
TCEANC	0.13	0.025	2.4e-07	3.3e-07	0.0081	0.028	0.78	0.84	-0.13	0.025	2.8e-07	9.5e-07	-0.038	0.028	0.17	0.25	-0.048	0.028	0.085	0.12	0.095	0.028	0.0007	0.002	-0.18	0.027	6e-11	9.2e-11	0.22	0.03	3.4e-13	9e-13	-0.021	0.031	0.49	0.53	0.013	0.025	0.62	0.63	-0.21	0.026	7.7e-15	5.7e-14	0.079	0.027	0.0043	0.0066	0.089	0.025	0.00036	0.00047
TCEANC2	0.36	0.021	2.3e-54	1.3e-53	-0.14	0.027	4.9e-07	3.7e-06	-0.15	0.024	4.8e-10	2.2e-09	-0.021	0.027	0.44	0.54	-0.15	0.026	1e-08	3.6e-08	-0.0075	0.027	0.78	0.83	-0.047	0.027	0.085	0.093	0.2	0.029	1.7e-11	4e-11	-0.059	0.03	0.048	0.063	0.47	0.023	1.3e-60	7.1e-60	0.0034	0.039	0.93	0.94	-0.22	0.037	1.5e-09	5.6e-09	-0.28	0.031	6.5e-18	1.5e-17
TCEB1	-0.21	0.021	5.3e-23	1.2e-22	-0.06	0.025	0.014	0.033	0.09	0.022	4.3e-05	0.00011	-0.054	0.024	0.026	0.049	0.028	0.024	0.25	0.3	-0.12	0.024	1.2e-06	6e-06	0.42	0.02	2.7e-81	2.1e-80	-0.15	0.026	2.1e-08	4.2e-08	0.065	0.027	0.015	0.021	-0.25	0.018	1.2e-35	3.3e-35	0.059	0.025	0.021	0.033	0.044	0.025	0.077	0.099	0.17	0.02	1.1e-14	2.2e-14
TCEB2	-0.38	0.022	1.1e-58	7e-58	-0.043	0.028	0.13	0.21	0.12	0.025	4.7e-06	1.4e-05	0.032	0.028	0.26	0.35	0.032	0.028	0.25	0.3	-0.039	0.028	0.17	0.24	0.4	0.024	5.4e-53	2.2e-52	-0.23	0.03	1.5e-14	4.3e-14	0.15	0.03	6.4e-07	1.6e-06	-0.39	0.02	6.9e-54	3e-53	0.055	0.034	0.1	0.14	0.056	0.033	0.092	0.12	0.29	0.025	5.6e-25	1.8e-24
TCEB3	-0.22	0.016	3.9e-40	1.4e-39	-0.0018	0.02	0.93	0.95	-0.015	0.018	0.4	0.46	-0.047	0.02	0.017	0.035	0.1	0.019	8.9e-08	2.9e-07	-0.036	0.02	0.064	0.1	0.3	0.017	6.6e-62	3.2e-61	-0.17	0.021	5.4e-16	1.7e-15	0.14	0.021	1.9e-10	7.3e-10	-0.35	0.017	1.9e-60	1e-59	-0.089	0.029	0.002	0.0037	0.15	0.027	9.9e-08	2.8e-07	0.29	0.02	1.2e-35	6.4e-35
TCEB3-AS1	0.45	0.032	2.5e-40	9.1e-40	-0.04	0.04	0.32	0.43	-0.11	0.035	0.0014	0.0028	-0.059	0.04	0.14	0.21	-0.18	0.039	6.3e-06	1.6e-05	0.074	0.04	0.062	0.1	-0.26	0.039	1.7e-11	2.6e-11	0.21	0.043	1.1e-06	1.9e-06	-0.15	0.043	0.00072	0.0012	0.5	0.032	4e-40	1.2e-39	-0.15	0.047	0.0022	0.004	-0.12	0.047	0.008	0.012	-0.27	0.04	4.2e-11	7.6e-11
TCERG1	0.23	0.013	7.2e-57	4.3e-56	-0.0017	0.017	0.91	0.94	-0.014	0.015	0.36	0.43	-0.025	0.017	0.14	0.21	-0.056	0.017	0.00073	0.0014	0.049	0.017	0.0038	0.0088	-0.24	0.015	3.6e-53	1.4e-52	0.15	0.018	5.1e-16	1.6e-15	-0.12	0.018	8.3e-12	3.8e-11	0.2	0.01	9.7e-57	4.5e-56	-0.037	0.018	0.035	0.053	-0.1	0.016	4.3e-10	1.7e-09	-0.093	0.014	1.1e-09	1.9e-09
TCF12	0.0069	0.02	0.73	0.75	-0.077	0.023	0.00062	0.0022	-0.15	0.02	3.2e-13	2e-12	-0.0045	0.022	0.84	0.89	-0.18	0.021	1.2e-15	8.1e-15	-0.091	0.022	5e-05	0.00018	0.36	0.019	1.5e-69	8.4e-69	0.011	0.025	0.64	0.67	0.18	0.024	2.9e-13	1.6e-12	-0.1	0.015	8.6e-11	1.3e-10	0.0046	0.018	0.81	0.85	-0.018	0.018	0.3	0.35	0.11	0.015	1.2e-12	2.3e-12
TCF19	-0.29	0.047	1.6e-09	2.3e-09	-0.2	0.054	0.0002	0.00081	0.1	0.048	0.031	0.048	-0.19	0.053	0.00054	0.0016	-0.62	0.049	1.8e-33	3.7e-32	-0.33	0.053	7.4e-10	6.5e-09	0.96	0.042	3e-89	2.7e-88	0.21	0.059	0.00045	0.00066	0.52	0.056	2.3e-19	3e-18	-0.41	0.033	7.6e-28	1.7e-27	-0.23	0.044	2.6e-07	8.5e-07	0.25	0.043	1.5e-08	4.7e-08	0.38	0.034	3.9e-24	1.2e-23
TCF20	0.045	0.025	0.08	0.089	0.051	0.028	0.07	0.12	-0.063	0.025	0.012	0.021	0.015	0.028	0.6	0.68	-0.098	0.027	0.00036	0.00072	0.16	0.027	1.7e-08	1.2e-07	-0.074	0.028	0.0075	0.0087	-0.015	0.03	0.62	0.64	-0.012	0.03	0.69	0.73	0.078	0.03	0.009	0.01	0.018	0.034	0.6	0.66	0.034	0.033	0.3	0.34	-0.12	0.029	5.6e-05	7.6e-05
TCF25	-0.017	0.018	0.37	0.39	0.15	0.02	1.1e-13	2.7e-12	0.05	0.018	0.005	0.0091	0.16	0.019	2.5e-16	3.7e-15	0.2	0.019	3.4e-24	4.3e-23	0.013	0.02	0.52	0.6	-0.18	0.019	1.2e-19	2.3e-19	-0.39	0.017	4.2e-88	5.4e-86	-0.067	0.022	0.0021	0.0034	-0.41	0.031	2.3e-32	5.7e-32	-0.31	0.039	9.1e-15	6.7e-14	0.21	0.04	1.3e-07	3.6e-07	0.48	0.028	1.1e-47	1.2e-46
TCF3	0.31	0.017	1.2e-61	8.3e-61	-0.083	0.022	0.00018	0.00073	-0.13	0.019	3.2e-11	1.7e-10	0.043	0.022	0.054	0.094	-0.19	0.021	6e-18	4.9e-17	-0.06	0.022	0.0063	0.014	0.077	0.022	0.00047	0.00057	0.07	0.024	0.0037	0.005	-0.076	0.024	0.0016	0.0026	0.47	0.022	1.3e-64	7.9e-64	-0.021	0.038	0.58	0.64	-0.38	0.032	6.9e-28	2.8e-26	-0.15	0.033	1.1e-05	1.5e-05
TCF4	0.61	0.052	1.9e-29	5.1e-29	-0.11	0.063	0.07	0.13	-0.29	0.055	1.3e-07	4.7e-07	-0.22	0.061	0.00028	0.00085	-0.42	0.06	7.4e-12	3.6e-11	-0.35	0.061	8.9e-09	6.6e-08	0.33	0.061	1e-07	1.4e-07	0.4	0.066	1.9e-09	3.9e-09	0.071	0.068	0.29	0.34	0.41	0.062	9.8e-11	1.4e-10	-0.47	0.069	3.1e-11	1.6e-10	-0.23	0.071	0.001	0.0017	0.16	0.064	0.014	0.017
TCF7	1.1	0.1	8.6e-26	2.1e-25	0.3	0.12	0.012	0.029	0.33	0.11	0.0018	0.0035	0.64	0.12	4.5e-08	2.6e-07	0.16	0.12	0.17	0.21	0.92	0.12	4.6e-15	8e-14	-3.1	0.061	3.6e-274	1.2e-270	0.44	0.13	0.00068	0.00096	-1.2	0.12	2.2e-22	4.4e-21	1.2	0.077	5.4e-47	1.9e-46	0.9	0.1	5e-18	5e-17	-0.82	0.1	2.9e-15	2.4e-14	-1.3	0.075	2.9e-51	3.8e-50
TCF7L1	0.091	0.035	0.01	0.012	-0.0056	0.039	0.89	0.92	-0.0037	0.035	0.91	0.93	0.04	0.039	0.31	0.4	-0.051	0.039	0.18	0.23	0.055	0.039	0.15	0.22	-0.21	0.038	6.9e-08	9.7e-08	0.021	0.043	0.61	0.64	0.058	0.043	0.18	0.21	0.071	0.042	0.088	0.096	-0.061	0.047	0.19	0.25	0.074	0.046	0.11	0.13	-0.083	0.041	0.045	0.052
TCF7L2	0.03	0.053	0.56	0.58	0.33	0.058	1.3e-08	1.4e-07	0.29	0.051	3.2e-08	1.2e-07	-0.18	0.058	0.0027	0.0066	-0.0037	0.058	0.95	0.96	-0.13	0.059	0.024	0.045	-0.64	0.054	3.7e-30	9e-30	0.66	0.06	3.4e-26	2e-25	-0.38	0.063	1.9e-09	6.3e-09	-0.19	0.066	0.0032	0.0038	-0.86	0.057	8.8e-39	4e-37	0.26	0.072	0.00029	0.00052	0.66	0.056	3.1e-27	1.1e-26
TCFL5	0.48	0.031	4.9e-47	2.2e-46	-0.056	0.039	0.15	0.23	-0.084	0.035	0.016	0.027	-0.037	0.039	0.34	0.44	-0.093	0.038	0.015	0.024	0.086	0.039	0.027	0.049	-0.42	0.036	6.8e-30	1.6e-29	0.26	0.041	3.8e-10	8.2e-10	-0.2	0.042	2.1e-06	5e-06	0.3	0.029	5e-22	9.7e-22	-0.2	0.035	4.3e-08	1.5e-07	-0.2	0.035	1.4e-08	4.5e-08	0.027	0.033	0.41	0.43
TCHP	-0.22	0.02	6.5e-26	1.6e-25	0.04	0.024	0.091	0.16	0.09	0.021	2.6e-05	6.7e-05	-0.097	0.023	3.8e-05	0.00014	-0.2	0.022	1.6e-17	1.3e-16	-0.049	0.024	0.038	0.066	0.29	0.021	8.9e-40	2.7e-39	0.038	0.026	0.14	0.16	0.16	0.025	5.4e-10	1.9e-09	-0.45	0.025	9.2e-52	3.8e-51	-0.14	0.038	0.0004	0.00083	0.18	0.037	2.6e-06	6.3e-06	0.42	0.026	1.8e-42	1.4e-41
TCIRG1	-0.46	0.021	3.5e-82	4.4e-81	0.16	0.029	1.8e-08	1.8e-07	0.24	0.025	2.1e-21	2.4e-20	0.14	0.029	1.1e-06	5.1e-06	0.044	0.029	0.13	0.17	0.094	0.029	0.0012	0.0031	0.12	0.029	1.5e-05	1.9e-05	-0.49	0.027	7.2e-62	3e-60	0.11	0.032	0.00086	0.0015	-0.92	0.032	1.7e-87	2.2e-86	-0.16	0.063	0.011	0.018	0.3	0.061	1.4e-06	3.5e-06	0.77	0.043	1.1e-54	1.8e-53
TCL1A	0.79	0.071	6.6e-27	1.7e-26	-0.26	0.085	0.0024	0.007	-0.3	0.075	9.7e-05	0.00023	-0.38	0.083	6.5e-06	2.7e-05	-0.34	0.083	4.7e-05	0.00011	-0.27	0.084	0.0012	0.0031	-0.21	0.084	0.014	0.017	1.3	0.08	7.4e-54	2.2e-52	-0.31	0.092	0.00082	0.0014	-0.024	0.03	0.42	0.43	0.075	0.033	0.023	0.036	-0.041	0.033	0.21	0.25	-0.0025	0.03	0.93	0.94
TCL6	-0.017	0.042	0.67	0.68	0.14	0.046	0.0027	0.0079	-0.033	0.042	0.42	0.48	0.072	0.045	0.11	0.18	0.14	0.045	0.0016	0.0029	0.37	0.044	3.4e-16	6.8e-15	-0.38	0.043	1.1e-17	2e-17	-0.083	0.05	0.098	0.11	-0.24	0.049	9.1e-07	2.2e-06	0.013	0.039	0.74	0.75	0.072	0.043	0.096	0.13	0.038	0.043	0.37	0.42	-0.1	0.038	0.0086	0.01
TCN2	-0.12	0.054	0.023	0.027	0.055	0.061	0.37	0.47	0.22	0.054	3.6e-05	9.2e-05	0.27	0.06	1e-05	4e-05	0.13	0.06	0.037	0.054	0.38	0.059	1.5e-10	1.5e-09	-0.34	0.06	1.8e-08	2.6e-08	-0.49	0.064	8.4e-14	2.3e-13	-0.25	0.066	0.00013	0.00025	-0.079	0.047	0.09	0.098	0.33	0.049	7.3e-11	3.5e-10	-0.079	0.052	0.13	0.16	-0.12	0.046	0.011	0.013
TCOF1	-0.19	0.016	1.3e-31	3.8e-31	0.085	0.019	5.4e-06	3.2e-05	0.11	0.016	8.1e-12	4.5e-11	-0.013	0.019	0.49	0.59	0.05	0.018	0.0073	0.012	0.026	0.019	0.16	0.23	0.043	0.019	0.021	0.024	-0.16	0.02	2.4e-16	7.6e-16	0.045	0.02	0.028	0.039	-0.32	0.021	1.8e-40	5.3e-40	-0.085	0.03	0.0052	0.0091	0.35	0.024	2e-37	1.8e-35	0.11	0.027	8.8e-05	0.00012
TCP1	-0.027	0.0095	0.0046	0.0054	0.02	0.011	0.063	0.11	0.04	0.0094	2.1e-05	5.5e-05	0.003	0.01	0.77	0.83	0.076	0.01	1.4e-13	8e-13	-0.05	0.01	1.9e-06	9.4e-06	-0.064	0.01	5.2e-10	7.8e-10	0.038	0.011	0.00075	0.0011	-0.04	0.011	0.00044	0.00077	0.071	0.0089	3.3e-14	5.3e-14	-0.044	0.011	5.2e-05	0.00012	-0.031	0.011	0.0036	0.0055	-0.01	0.0097	0.3	0.32
TCP10L	0.12	0.036	0.001	0.0013	-0.09	0.04	0.026	0.054	-0.076	0.036	0.034	0.052	-0.12	0.04	0.003	0.0072	0.01	0.04	0.8	0.83	0.12	0.04	0.0031	0.0074	-0.016	0.04	0.69	0.71	0.058	0.044	0.18	0.21	-0.0055	0.044	0.9	0.91	0.2	0.043	4.4e-06	5.6e-06	0.094	0.049	0.053	0.077	-0.094	0.048	0.051	0.067	-0.2	0.043	5.9e-06	8.4e-06
TCP11L1	-0.46	0.034	3.7e-37	1.2e-36	0.14	0.041	0.0011	0.0035	0.25	0.036	1.3e-11	7.1e-11	-0.31	0.04	7.6e-15	9.6e-14	0.061	0.041	0.14	0.17	-0.064	0.041	0.12	0.18	0.37	0.039	4e-20	7.8e-20	-0.18	0.045	8.6e-05	0.00013	0.25	0.044	2.6e-08	7.6e-08	-0.67	0.041	8.6e-44	2.8e-43	-0.34	0.059	1.8e-08	6.6e-08	0.44	0.056	7.2e-14	4.9e-13	0.57	0.045	3.2e-30	1.3e-29
TCP11L2	0.25	0.028	1.8e-18	3.5e-18	-0.17	0.032	8.8e-08	7.7e-07	-0.44	0.025	7.4e-59	5.8e-57	-0.013	0.032	0.68	0.76	-0.23	0.031	1.9e-13	1.1e-12	0.12	0.032	0.0002	0.00063	0.12	0.032	0.00027	0.00034	0.44	0.032	6.2e-39	8e-38	0.054	0.035	0.12	0.15	0.77	0.044	1e-46	3.7e-46	0.43	0.066	2.4e-10	1.1e-09	-0.44	0.064	5.8e-11	2.6e-10	-0.73	0.046	3.8e-42	2.9e-41
TCTA	0.33	0.02	2.5e-53	1.4e-52	-0.12	0.025	1.6e-06	1.1e-05	-0.12	0.022	3.8e-08	1.4e-07	-0.027	0.025	0.28	0.38	-0.18	0.024	6.2e-13	3.3e-12	-0.083	0.025	0.0009	0.0025	-0.12	0.025	2e-06	2.7e-06	0.4	0.024	7.9e-55	2.4e-53	-0.063	0.027	0.022	0.031	0.17	0.024	1.3e-11	1.9e-11	-0.19	0.027	3.6e-11	1.8e-10	-0.26	0.025	5.1e-22	1.1e-20	0.19	0.024	1.9e-14	3.9e-14
TCTEX1D2	-0.53	0.035	5.7e-46	2.5e-45	-0.0021	0.045	0.96	0.98	0.069	0.039	0.083	0.12	0.031	0.044	0.48	0.58	0.2	0.043	5.6e-06	1.4e-05	0.038	0.044	0.38	0.47	0.55	0.04	1.6e-39	4.9e-39	-0.48	0.045	1.4e-24	7.2e-24	0.18	0.048	0.00019	0.00035	-0.37	0.036	4.4e-22	8.5e-22	0.26	0.044	8.1e-09	3.1e-08	0.05	0.046	0.27	0.31	0.12	0.041	0.0032	0.004
TCTEX1D4	-0.26	0.037	3.6e-12	5.8e-12	0.084	0.043	0.047	0.091	-0.025	0.038	0.5	0.56	0.32	0.041	1.5e-14	1.9e-13	0.065	0.042	0.12	0.16	0.2	0.042	3.2e-06	1.5e-05	-0.03	0.042	0.48	0.5	-0.34	0.045	6.3e-14	1.7e-13	0.0022	0.046	0.96	0.96	0.11	0.046	0.02	0.023	0.5	0.043	7.7e-27	1.6e-25	-0.14	0.05	0.0065	0.0097	-0.39	0.04	3.1e-20	8.2e-20
TCTN1	0.79	0.061	4.4e-36	1.4e-35	0.028	0.075	0.7	0.78	-0.12	0.066	0.068	0.097	-0.022	0.074	0.76	0.83	0.13	0.073	0.069	0.095	0.33	0.073	7.8e-06	3.4e-05	-1.5	0.055	1.2e-116	2.5e-115	0.8	0.077	1.2e-24	6.5e-24	-0.6	0.079	4.9e-14	3e-13	0.93	0.038	8.5e-82	9e-81	0.0056	0.067	0.93	0.95	-0.45	0.062	2e-12	1.1e-11	-0.56	0.053	1e-23	3.1e-23
TCTN2	0.29	0.045	1.3e-10	1.9e-10	0.082	0.051	0.11	0.19	0.11	0.046	0.02	0.032	-0.0015	0.051	0.97	0.98	0.11	0.05	0.03	0.044	-0.015	0.051	0.77	0.82	-0.67	0.045	4.4e-45	1.5e-44	0.2	0.055	0.00037	0.00053	-0.18	0.055	0.0011	0.0018	0.14	0.045	0.0019	0.0023	-0.02	0.051	0.69	0.74	0.055	0.05	0.27	0.32	-0.17	0.044	0.0002	0.00026
TCTN3	0.084	0.023	0.00027	0.00033	0.06	0.026	0.021	0.045	0.12	0.023	4.1e-07	1.4e-06	-0.0081	0.025	0.75	0.81	0.19	0.024	7.3e-14	4.3e-13	0.097	0.025	0.00015	0.00048	-0.52	0.018	1.7e-131	5.3e-130	0.12	0.028	2.8e-05	4.4e-05	-0.18	0.027	1.2e-10	4.8e-10	0.09	0.014	1.8e-10	2.6e-10	-0.03	0.016	0.067	0.095	0.0036	0.016	0.83	0.85	-0.069	0.014	1.4e-06	2e-06
TDG	0.025	0.015	0.1	0.11	-0.065	0.017	0.00011	0.00046	0.018	0.015	0.24	0.3	0.023	0.017	0.16	0.23	-0.075	0.016	5e-06	1.3e-05	0.011	0.017	0.5	0.59	0.079	0.016	1.4e-06	1.9e-06	0.012	0.018	0.5	0.53	-0.044	0.018	0.016	0.023	0.089	0.014	3.3e-10	4.8e-10	-0.014	0.016	0.41	0.48	-0.07	0.016	1.1e-05	2.3e-05	-0.021	0.015	0.16	0.17
TDP1	0.087	0.016	8e-08	1.1e-07	-0.061	0.018	0.00079	0.0027	-0.031	0.016	0.058	0.084	-0.06	0.018	0.00077	0.0021	-0.096	0.018	5.8e-08	1.9e-07	0.1	0.018	8e-09	6e-08	0.0052	0.018	0.77	0.78	0.13	0.019	2.6e-11	6.2e-11	-0.079	0.019	5.3e-05	0.0001	0.32	0.021	3.1e-38	8.8e-38	0.16	0.029	1.9e-07	6.3e-07	-0.22	0.028	1.2e-14	9.1e-14	-0.26	0.023	7.7e-24	2.4e-23
TDP2	-0.26	0.016	2.4e-53	1.3e-52	0.015	0.02	0.48	0.58	0.13	0.018	4.9e-13	3e-12	-0.0093	0.02	0.64	0.73	0.096	0.02	1.3e-06	3.5e-06	0.00035	0.02	0.99	0.99	0.19	0.019	2.3e-23	4.7e-23	-0.2	0.021	1.2e-19	4.6e-19	0.028	0.022	0.21	0.25	-0.3	0.014	2.6e-61	1.4e-60	0.027	0.025	0.27	0.33	0.1	0.024	2.1e-05	4.4e-05	0.19	0.019	4e-19	1e-18
TDRD1	0.2	0.041	6.7e-07	9.1e-07	-0.024	0.046	0.61	0.7	-0.049	0.041	0.24	0.3	-0.25	0.045	2.3e-08	1.4e-07	-0.032	0.045	0.47	0.53	0.052	0.046	0.26	0.34	-0.14	0.045	0.0023	0.0027	0.2	0.049	7.6e-05	0.00012	0.053	0.05	0.29	0.33	0.42	0.059	1.6e-11	2.4e-11	-0.2	0.071	0.0054	0.0094	-0.12	0.07	0.078	0.099	-0.15	0.063	0.016	0.019
TDRD3	-0.21	0.029	2.6e-13	4.3e-13	-0.067	0.034	0.045	0.086	-0.084	0.03	0.0043	0.0078	-0.069	0.033	0.038	0.069	-0.047	0.033	0.15	0.19	-0.16	0.033	8.9e-07	4.7e-06	0.61	0.026	4.9e-96	5.3e-95	-0.13	0.036	0.00049	0.0007	0.25	0.035	2.3e-12	1.1e-11	-0.19	0.025	2e-13	3.1e-13	-0.077	0.029	0.0099	0.016	0.027	0.029	0.35	0.4	0.23	0.023	2.1e-20	5.5e-20
TDRD7	-0.47	0.028	2.3e-53	1.2e-52	0.17	0.036	2.2e-06	1.4e-05	0.12	0.032	0.00031	0.00068	0.18	0.036	3e-07	1.5e-06	0.27	0.035	1.1e-14	7e-14	-0.0085	0.036	0.82	0.86	0.089	0.036	0.013	0.015	-0.43	0.037	1.8e-29	1.3e-28	0.1	0.039	0.011	0.017	-0.79	0.031	3.7e-81	3.8e-80	-0.098	0.057	0.08	0.11	0.35	0.053	2e-10	8.2e-10	0.57	0.042	2.2e-35	1.2e-34
TDRD9	-0.086	0.054	0.11	0.12	-0.071	0.059	0.23	0.33	-0.04	0.053	0.45	0.52	-0.25	0.058	2.3e-05	8.5e-05	0.11	0.058	0.05	0.071	0.12	0.059	0.038	0.067	0.29	0.058	3.9e-07	5.3e-07	-0.22	0.064	0.00064	0.00092	0.14	0.064	0.028	0.039	0.24	0.087	0.0054	0.0062	0.14	0.099	0.14	0.19	0.088	0.098	0.36	0.41	-0.43	0.085	6.7e-07	1e-06
TDRKH	-0.32	0.035	4.7e-19	9.4e-19	0.19	0.04	1.8e-06	1.2e-05	0.16	0.036	1.2e-05	3.4e-05	-0.33	0.039	6.7e-17	1e-15	0.65	0.033	1.9e-69	1.7e-67	-0.19	0.04	1.5e-06	7.4e-06	0.15	0.04	0.00031	0.00038	-0.49	0.041	1.4e-30	1.1e-29	0.17	0.044	0.00015	0.00028	-0.051	0.036	0.16	0.17	-0.14	0.04	0.00038	0.00079	0.48	0.028	3.5e-44	4.5e-42	-0.22	0.034	2.2e-10	3.8e-10
TEC	0.83	0.07	5e-30	1.4e-29	0.11	0.085	0.2	0.29	0.22	0.075	0.0035	0.0064	-0.0068	0.084	0.94	0.95	-0.084	0.084	0.32	0.37	0.12	0.085	0.16	0.23	-1.6	0.066	8.7e-103	1.1e-101	1.1	0.086	1.4e-32	1.2e-31	-0.86	0.088	1.2e-21	2.2e-20	1.3	0.066	9.1e-60	4.7e-59	0.25	0.1	0.013	0.021	-0.66	0.094	5.5e-12	2.8e-11	-0.91	0.078	2.2e-27	8.1e-27
TECPR1	0.53	0.026	9e-77	9.5e-76	-0.16	0.035	4.8e-06	2.9e-05	-0.34	0.029	1.8e-29	3.7e-28	0.092	0.034	0.0074	0.016	-0.35	0.032	1.7e-25	2.2e-24	0.2	0.034	1.1e-08	8.4e-08	-0.21	0.034	1.6e-09	2.4e-09	0.38	0.035	9.4e-26	5.4e-25	-0.14	0.038	0.00025	0.00046	0.82	0.037	1.9e-64	1.1e-63	0.29	0.065	8.8e-06	2.3e-05	-0.61	0.057	2.5e-23	6.3e-22	-0.55	0.051	3.6e-23	1.1e-22
TECPR2	0.039	0.033	0.24	0.26	0.036	0.037	0.32	0.43	0.028	0.033	0.4	0.47	-0.17	0.036	3e-06	1.3e-05	0.007	0.036	0.84	0.87	0.011	0.036	0.75	0.81	0.003	0.036	0.93	0.93	0.088	0.039	0.026	0.032	-0.051	0.04	0.2	0.24	0.092	0.031	0.0035	0.0041	-0.13	0.034	0.00021	0.00046	0.033	0.035	0.34	0.38	-0.015	0.031	0.62	0.64
TECR	0.058	0.016	0.0004	0.00049	-0.16	0.017	3e-20	1.6e-18	-0.071	0.016	1.2e-05	3.4e-05	-0.064	0.018	0.00034	0.001	-0.18	0.017	3.3e-25	4.3e-24	0.0063	0.018	0.73	0.79	0.15	0.017	5.1e-17	9.1e-17	0.26	0.017	5.3e-46	1e-44	0.059	0.02	0.0026	0.0042	0.11	0.018	1.3e-09	1.9e-09	0.061	0.021	0.0039	0.0069	-0.17	0.019	2.1e-18	2.7e-17	-0.018	0.019	0.35	0.37
TEF	-0.15	0.035	1.6e-05	2.1e-05	0.0054	0.04	0.89	0.92	-0.27	0.034	4.4e-15	3.2e-14	0.11	0.039	0.0046	0.011	0.57	0.034	4.4e-56	2.6e-54	-0.15	0.039	0.00022	0.00071	-0.0032	0.039	0.94	0.94	-0.14	0.043	0.0012	0.0017	0.11	0.043	0.013	0.019	0.09	0.036	0.012	0.014	0.17	0.039	1.2e-05	3.1e-05	0.13	0.039	0.00075	0.0013	-0.33	0.03	3.6e-24	1.1e-23
TEFM	0.19	0.017	5e-26	1.2e-25	-0.072	0.021	0.00048	0.0018	-0.0056	0.019	0.77	0.81	-0.064	0.02	0.0017	0.0044	-0.12	0.02	1.4e-09	5.4e-09	0.025	0.021	0.22	0.3	-0.015	0.021	0.48	0.5	0.088	0.022	8.3e-05	0.00013	-0.06	0.022	0.0073	0.011	0.2	0.019	3.5e-22	6.7e-22	-0.0094	0.024	0.69	0.75	-0.097	0.023	4.1e-05	8.2e-05	-0.11	0.021	3.4e-07	5.2e-07
TEKT4P2	0.12	0.027	1.9e-05	2.5e-05	-0.04	0.03	0.18	0.27	-0.036	0.027	0.19	0.24	-0.01	0.03	0.74	0.81	-0.033	0.03	0.27	0.32	0.0052	0.03	0.86	0.9	-0.075	0.03	0.013	0.015	0.14	0.033	1.5e-05	2.5e-05	-0.074	0.033	0.024	0.034	0.26	0.036	5e-12	7.5e-12	0.18	0.042	2.3e-05	5.6e-05	-0.14	0.042	0.001	0.0017	-0.29	0.035	8.6e-15	1.8e-14
TELO2	0.027	0.02	0.17	0.18	-0.037	0.022	0.093	0.16	-0.055	0.02	0.0056	0.0099	0.038	0.022	0.082	0.13	-0.19	0.021	7e-19	6.2e-18	0.09	0.022	3.8e-05	0.00014	-0.1	0.021	1.4e-06	1.9e-06	0.26	0.022	5.1e-30	3.7e-29	0.024	0.024	0.32	0.36	0.17	0.018	3.9e-19	7.1e-19	-0.043	0.023	0.061	0.087	-0.093	0.022	3.1e-05	6.4e-05	-0.062	0.02	0.0022	0.0028
TENM1	0.23	0.065	0.00035	0.00043	0.34	0.072	2.2e-06	1.5e-05	0.077	0.065	0.24	0.3	0.61	0.069	2.1e-18	3.6e-17	-0.41	0.07	8.6e-09	3.1e-08	0.93	0.065	3e-42	4.5e-40	-0.75	0.067	2.8e-27	6.3e-27	-0.83	0.073	1.4e-27	8.6e-27	-0.48	0.077	6.8e-10	2.4e-09	-0.99	0.041	1.4e-74	1.2e-73	0.037	0.078	0.62	0.68	0.43	0.073	8.7e-09	2.9e-08	0.63	0.058	1.4e-22	4.1e-22
TEP1	-0.65	0.043	1.2e-46	5.1e-46	0.059	0.053	0.27	0.37	0.098	0.048	0.042	0.063	-0.23	0.052	1.1e-05	4.4e-05	0.034	0.052	0.51	0.57	-0.065	0.053	0.22	0.3	0.78	0.045	1.3e-58	6e-58	-0.41	0.056	6.3e-13	1.6e-12	0.5	0.055	8.1e-19	9.7e-18	-0.34	0.033	5.3e-21	1e-20	-0.24	0.041	6.5e-09	2.5e-08	0.26	0.04	1.4e-10	5.8e-10	0.31	0.034	3.2e-18	7.7e-18
TEPP	0.45	0.043	1.8e-24	4.1e-24	0.042	0.051	0.41	0.51	-0.018	0.045	0.71	0.75	-0.0017	0.05	0.97	0.98	0.039	0.05	0.44	0.5	-0.02	0.05	0.69	0.75	-0.73	0.043	4e-56	1.7e-55	0.5	0.052	6.1e-21	2.6e-20	-0.32	0.054	4e-09	1.3e-08	0.54	0.046	1.8e-27	4.1e-27	0.24	0.06	8e-05	0.00018	-0.29	0.058	1.4e-06	3.6e-06	-0.5	0.046	3.2e-23	9.6e-23
TERF1	-0.054	0.014	0.00016	0.0002	-0.0079	0.016	0.62	0.71	0.015	0.014	0.28	0.34	-0.057	0.016	0.00024	0.00073	-0.025	0.016	0.11	0.14	-0.058	0.016	0.0002	0.00065	0.16	0.015	4e-27	9e-27	-0.024	0.017	0.16	0.18	0.061	0.017	0.00036	0.00064	-0.29	0.023	5.3e-29	1.2e-28	-0.16	0.031	5.6e-07	1.7e-06	0.045	0.031	0.15	0.19	0.36	0.02	1.9e-52	2.6e-51
TERF2	0.031	0.015	0.043	0.048	-0.007	0.017	0.68	0.76	-0.04	0.015	0.0084	0.015	0.0013	0.017	0.94	0.96	-0.0099	0.017	0.55	0.61	-0.014	0.017	0.41	0.5	-0.014	0.017	0.39	0.41	0.083	0.018	6.9e-06	1.1e-05	-0.016	0.019	0.39	0.44	-0.0075	0.016	0.64	0.65	-0.051	0.017	0.003	0.0056	-0.023	0.017	0.17	0.21	0.067	0.015	1.1e-05	1.6e-05
TERF2IP	-0.24	0.016	1.5e-42	5.9e-42	-0.06	0.02	0.0033	0.0094	0.11	0.018	6.4e-10	2.9e-09	-0.056	0.02	0.0051	0.012	-0.12	0.02	2.3e-09	8.6e-09	-0.062	0.02	0.0021	0.0052	0.42	0.014	5.1e-135	1.7e-133	-0.13	0.022	7.4e-09	1.5e-08	0.16	0.021	2.7e-13	1.5e-12	-0.4	0.012	6.5e-103	1.4e-101	0.04	0.029	0.17	0.22	0.25	0.025	1.2e-20	2.1e-19	0.16	0.024	1.4e-10	2.5e-10
TES	-0.045	0.013	0.00092	0.0011	0.085	0.015	9.4e-09	1e-07	0.18	0.012	2.5e-46	1.2e-44	-0.096	0.014	3.3e-11	2.9e-10	-0.11	0.014	8.5e-15	5.4e-14	-0.017	0.015	0.25	0.33	0.11	0.014	1.7e-13	2.7e-13	-0.13	0.016	1.4e-15	4.2e-15	-0.027	0.016	0.089	0.11	-0.2	0.021	1.5e-19	2.8e-19	-0.21	0.024	3e-17	2.8e-16	0.052	0.026	0.05	0.066	0.32	0.015	1.3e-63	3.7e-62
TESC	-2.2	0.085	3.3e-111	9.1e-110	0.95	0.12	1.5e-14	4.2e-13	1.1	0.1	1.5e-26	2.6e-25	0.77	0.12	3.9e-10	3e-09	0.014	0.12	0.91	0.92	0.19	0.12	0.12	0.18	0.9	0.12	1.7e-13	2.8e-13	-2.1	0.12	9.7e-65	4.8e-63	0.34	0.14	0.012	0.018	-2.9	0.066	9.2e-160	1.3e-157	0.32	0.17	0.065	0.092	1.1	0.16	1.6e-11	7.8e-11	1.7	0.13	1.3e-32	6.1e-32
TESK1	-0.4	0.027	1.6e-43	6.4e-43	0.16	0.033	8.9e-07	6.3e-06	0.23	0.029	3.8e-14	2.6e-13	0.087	0.033	0.0088	0.019	0.29	0.032	7e-19	6.2e-18	-0.12	0.033	0.00023	0.00072	0.0062	0.033	0.85	0.86	-0.35	0.034	1.1e-22	5.1e-22	0.09	0.036	0.013	0.019	-0.76	0.041	8.6e-54	3.7e-53	-0.27	0.063	1.4e-05	3.6e-05	0.48	0.059	1.2e-15	1.1e-14	0.59	0.047	1.9e-28	7.2e-28
TESK2	0.16	0.033	3.7e-06	4.9e-06	-0.059	0.038	0.12	0.19	-0.011	0.034	0.75	0.79	-0.0078	0.038	0.83	0.88	-0.26	0.036	2.4e-12	1.2e-11	-0.044	0.038	0.24	0.32	-0.094	0.037	0.013	0.014	0.44	0.038	1.8e-28	1.2e-27	-0.096	0.041	0.02	0.028	-0.0054	0.032	0.87	0.87	0.018	0.035	0.62	0.67	-0.028	0.035	0.42	0.46	0.014	0.032	0.65	0.67
TESPA1	0.45	0.049	1.8e-19	3.7e-19	0.1	0.058	0.069	0.12	0.0033	0.051	0.95	0.96	0.83	0.05	4.9e-54	7.1e-52	0.16	0.057	0.0051	0.0087	0.35	0.056	4.4e-10	3.9e-09	-1.2	0.042	1.5e-125	4e-124	-0.55	0.06	3.2e-19	1.2e-18	-0.45	0.061	2.2e-13	1.2e-12	1.4	0.098	3.7e-37	1e-36	1.3	0.12	5.2e-25	9.4e-24	-0.8	0.12	2.2e-10	9e-10	-1.7	0.083	1.2e-66	4.2e-65
TET1	0.18	0.054	0.00069	0.00085	-0.27	0.06	1.1e-05	5.8e-05	-0.55	0.051	2.4e-26	4e-25	-0.29	0.059	9.2e-07	4.3e-06	0.097	0.059	0.1	0.14	-0.37	0.059	3e-10	2.8e-09	1.1	0.047	1.8e-91	1.7e-90	-0.29	0.065	1.1e-05	1.7e-05	0.53	0.063	1.6e-16	1.4e-15	0.38	0.032	1.9e-26	4e-26	-0.099	0.043	0.024	0.037	0.02	0.043	0.64	0.68	-0.31	0.035	3.3e-17	7.7e-17
TET2	-0.34	0.03	8.2e-28	2.1e-27	-0.027	0.036	0.45	0.56	-0.13	0.032	6.8e-05	0.00017	-0.089	0.035	0.011	0.022	0.086	0.035	0.014	0.021	0.11	0.035	0.0015	0.0038	0.6	0.028	7.8e-80	5.7e-79	-0.42	0.035	2.6e-30	2e-29	0.27	0.037	3.7e-13	2e-12	0.075	0.022	0.00054	0.00065	-0.053	0.025	0.031	0.047	-0.12	0.023	4.4e-07	1.2e-06	0.065	0.022	0.0029	0.0036
TET3	0.64	0.04	1.2e-48	5.6e-48	-0.012	0.052	0.81	0.86	-0.26	0.045	2.1e-08	8.1e-08	0.25	0.05	6.8e-07	3.3e-06	-0.38	0.049	2.6e-14	1.6e-13	-0.029	0.051	0.58	0.66	-0.11	0.051	0.029	0.033	-0.098	0.056	0.079	0.093	-0.1	0.056	0.06	0.078	0.57	0.035	6.7e-42	2.1e-41	-0.016	0.054	0.77	0.82	-0.3	0.05	1e-08	3.4e-08	-0.3	0.045	1.6e-10	2.9e-10
TEX10	0.15	0.022	1.1e-11	1.8e-11	-0.14	0.025	7e-09	7.7e-08	-0.12	0.022	2.6e-08	9.9e-08	-0.12	0.025	5.4e-07	2.7e-06	-0.15	0.024	1.1e-09	4.4e-09	-0.04	0.025	0.11	0.17	0.13	0.025	3.2e-07	4.3e-07	0.33	0.025	5.4e-36	5.9e-35	0.03	0.027	0.27	0.32	0.35	0.021	1.2e-44	3.9e-44	0.031	0.031	0.32	0.39	-0.18	0.03	2e-09	7.1e-09	-0.22	0.026	3.1e-16	6.9e-16
TEX14	-0.28	0.06	3.5e-06	4.6e-06	-0.28	0.068	5.4e-05	0.00025	-0.42	0.059	2.2e-12	1.3e-11	-0.073	0.068	0.29	0.38	-0.13	0.067	0.051	0.072	-0.11	0.068	0.095	0.15	0.91	0.06	2.5e-46	8.8e-46	0.024	0.074	0.74	0.76	0.63	0.071	2.4e-18	2.7e-17	-0.012	0.045	0.78	0.79	0.028	0.05	0.57	0.63	-0.036	0.049	0.46	0.51	0.019	0.045	0.67	0.69
TEX2	0.42	0.03	4.9e-40	1.8e-39	0.0072	0.038	0.85	0.89	0.11	0.033	0.00094	0.0019	-0.022	0.037	0.55	0.64	-0.19	0.037	5.2e-07	1.5e-06	-0.088	0.038	0.018	0.035	-0.45	0.034	6.3e-36	1.7e-35	0.3	0.04	1.4e-13	3.8e-13	-0.21	0.04	2.7e-07	7e-07	0.22	0.025	3.4e-17	5.8e-17	-0.084	0.031	0.0068	0.012	-0.0099	0.031	0.75	0.78	-0.14	0.027	1e-07	1.5e-07
TEX22	0.35	0.03	3.5e-30	9.7e-30	-0.069	0.036	0.052	0.098	-0.11	0.031	0.00076	0.0016	0.074	0.035	0.037	0.067	-0.14	0.035	7.4e-05	0.00016	-0.0026	0.036	0.94	0.96	-0.077	0.035	0.03	0.033	-0.022	0.039	0.56	0.59	-0.082	0.039	0.033	0.045	0.48	0.03	8e-42	2.5e-41	-0.021	0.045	0.64	0.7	-0.21	0.043	8.4e-07	2.1e-06	-0.29	0.037	1.9e-13	3.8e-13
TEX261	0.13	0.016	7.5e-16	1.4e-15	-0.022	0.018	0.22	0.32	-0.075	0.016	3.6e-06	1.1e-05	0.065	0.018	0.00027	0.00082	0.034	0.018	0.057	0.079	-0.035	0.018	0.049	0.083	-0.17	0.017	8.5e-24	1.8e-23	0.09	0.019	4.4e-06	7.4e-06	-0.0087	0.02	0.66	0.7	0.17	0.015	8e-25	1.6e-24	-0.027	0.02	0.17	0.22	-0.08	0.019	3.3e-05	6.8e-05	-0.079	0.017	5e-06	7.2e-06
TEX264	-0.31	0.018	5.2e-55	2.9e-54	-0.013	0.024	0.57	0.67	0.081	0.021	0.00014	0.00032	0.042	0.024	0.077	0.13	0.12	0.023	8.6e-08	2.8e-07	-0.091	0.024	0.00012	0.0004	0.32	0.021	1.7e-45	5.8e-45	-0.28	0.024	8e-30	5.8e-29	0.16	0.025	3e-10	1.1e-09	-0.38	0.017	6.8e-65	4.1e-64	0.14	0.029	5e-06	1.4e-05	0.11	0.029	0.00036	0.00064	0.17	0.025	1.1e-10	1.9e-10
TEX30	-0.16	0.027	9.9e-09	1.4e-08	-0.065	0.031	0.037	0.074	0.045	0.028	0.11	0.15	-0.0098	0.031	0.75	0.82	0.13	0.03	1.4e-05	3.4e-05	-0.36	0.028	3.3e-34	2.9e-32	0.26	0.03	4.1e-18	7.5e-18	0.04	0.034	0.23	0.26	0.17	0.033	4.7e-07	1.2e-06	-0.0062	0.024	0.79	0.8	0.077	0.026	0.0034	0.0062	0.12	0.025	1.3e-06	3.2e-06	-0.16	0.022	7.3e-12	1.3e-11
TFAM	0.28	0.02	5.6e-38	1.9e-37	-0.0066	0.025	0.79	0.85	-0.061	0.022	0.0059	0.01	0.024	0.025	0.34	0.44	0.00057	0.025	0.98	0.98	0.0094	0.025	0.7	0.77	-0.35	0.022	1.9e-52	7.5e-52	0.3	0.025	1.7e-29	1.2e-28	-0.22	0.026	3.8e-16	3e-15	0.39	0.017	4.4e-63	2.5e-62	0.043	0.032	0.17	0.22	-0.19	0.029	3.2e-10	1.3e-09	-0.25	0.025	1.4e-20	3.6e-20
TFAP2E	-0.11	0.038	0.005	0.0059	-0.015	0.043	0.73	0.8	0.031	0.038	0.41	0.48	0.0045	0.042	0.91	0.94	-0.42	0.039	2.6e-25	3.5e-24	-0.079	0.042	0.062	0.1	0.13	0.042	0.0018	0.0022	0.36	0.044	2.7e-15	8.1e-15	0.21	0.046	3.6e-06	8.1e-06	-0.66	0.05	5e-31	1.2e-30	-0.3	0.068	1.4e-05	3.6e-05	0.15	0.068	0.023	0.032	0.76	0.046	5.1e-44	4.5e-43
TFAP4	0.39	0.034	1.3e-27	3.3e-27	-0.098	0.041	0.018	0.04	-0.037	0.037	0.32	0.38	0.019	0.041	0.65	0.73	-0.089	0.041	0.028	0.042	0.046	0.041	0.27	0.35	-0.51	0.037	7.1e-40	2.1e-39	0.37	0.043	1.5e-17	5.4e-17	-0.13	0.045	0.0032	0.005	0.59	0.036	3.5e-44	1.2e-43	0.013	0.053	0.8	0.84	-0.26	0.051	4.1e-07	1.1e-06	-0.38	0.043	8e-17	1.8e-16
TFB1M	0.24	0.017	4.1e-39	1.4e-38	-0.042	0.021	0.045	0.087	-0.031	0.019	0.11	0.15	-0.042	0.021	0.043	0.076	-0.034	0.021	0.096	0.13	0.042	0.021	0.044	0.076	-0.15	0.02	6.1e-13	9.8e-13	0.056	0.023	0.016	0.02	-0.086	0.023	0.00016	0.00029	0.32	0.019	3.7e-47	1.3e-46	0.0076	0.029	0.81	0.85	-0.16	0.028	1.2e-08	3.8e-08	-0.2	0.023	1.4e-16	3.2e-16
TFB2M	0.011	0.02	0.59	0.61	-0.14	0.022	1.1e-09	1.4e-08	-0.054	0.02	0.0071	0.012	-0.079	0.022	0.00041	0.0012	0.029	0.022	0.19	0.24	-0.13	0.022	1.5e-08	1.1e-07	0.12	0.022	1.5e-07	2.1e-07	0.22	0.023	1.4e-20	5.8e-20	0.073	0.024	0.0031	0.0049	0.2	0.019	6.9e-22	1.3e-21	-0.091	0.024	0.0002	0.00044	-0.074	0.024	0.0024	0.0037	-0.064	0.022	0.0038	0.0047
TFCP2	0.029	0.02	0.16	0.18	0.025	0.023	0.27	0.38	-0.019	0.02	0.35	0.41	0.011	0.022	0.61	0.7	-0.059	0.022	0.0075	0.012	-0.023	0.022	0.3	0.38	0.13	0.022	4.4e-09	6.3e-09	-0.13	0.024	1.3e-07	2.4e-07	0.016	0.024	0.52	0.57	-0.097	0.021	3.8e-06	4.9e-06	-0.027	0.024	0.27	0.33	0.03	0.024	0.21	0.25	0.095	0.021	7.1e-06	1e-05
TFDP1	-0.19	0.048	0.00014	0.00017	0.011	0.055	0.84	0.88	0.19	0.048	8.1e-05	0.0002	0.11	0.055	0.036	0.065	0.1	0.054	0.065	0.089	-0.00079	0.055	0.99	0.99	0.78	0.047	5.6e-53	2.3e-52	-1.4	0.037	4.1e-175	5.1e-172	0.14	0.06	0.015	0.022	-0.27	0.024	1.1e-24	2.3e-24	0.31	0.027	2.2e-26	4.4e-25	0.099	0.031	0.0015	0.0024	-0.06	0.028	0.032	0.038
TFDP2	0.55	0.028	1.5e-70	1.3e-69	0.096	0.038	0.011	0.027	-0.12	0.033	0.00028	0.00063	-0.16	0.037	1.2e-05	4.6e-05	-0.29	0.036	2.6e-15	1.7e-14	-0.057	0.037	0.13	0.19	-0.015	0.037	0.69	0.7	0.28	0.04	3.8e-12	9.3e-12	-0.39	0.039	3.8e-22	7.3e-21	-0.33	0.062	1.5e-07	2e-07	-0.92	0.056	5.2e-48	4.4e-46	0.068	0.07	0.33	0.38	1	0.041	5.2e-84	6.8e-82
TFE3	-0.62	0.026	2.4e-96	4.5e-95	-0.0091	0.038	0.81	0.87	0.09	0.033	0.0071	0.012	0.072	0.037	0.053	0.091	0.1	0.037	0.0047	0.0081	0.046	0.037	0.22	0.3	0.48	0.033	2.7e-42	8.6e-42	-0.28	0.04	2.5e-12	6.2e-12	0.22	0.04	3e-08	8.6e-08	-0.35	0.025	5.4e-36	1.4e-35	0.18	0.034	2.9e-07	9.2e-07	0.25	0.033	4e-13	2.4e-12	0.0082	0.032	0.8	0.81
TFEB	-1	0.04	5.5e-105	1.3e-103	0.41	0.06	7.6e-12	1.4e-10	0.45	0.052	8.9e-18	8.2e-17	0.12	0.06	0.046	0.08	0.2	0.06	0.00081	0.0016	-0.38	0.059	2e-10	1.9e-09	0.57	0.057	3.5e-22	7e-22	-0.6	0.063	2e-20	8.1e-20	0.34	0.065	3.6e-07	9.3e-07	-1.5	0.057	1.7e-79	1.6e-78	-0.26	0.1	0.014	0.023	0.54	0.1	1.3e-07	3.5e-07	1.2	0.074	9.3e-47	9.4e-46
TFG	-0.086	0.012	7.1e-12	1.1e-11	-0.0016	0.014	0.91	0.94	0.044	0.013	0.00045	0.00097	0.026	0.014	0.066	0.11	0.067	0.014	1.2e-06	3.3e-06	-0.035	0.014	0.012	0.025	-0.06	0.014	1.3e-05	1.7e-05	0.082	0.015	6.6e-08	1.2e-07	-0.018	0.015	0.25	0.29	-0.13	0.013	2.9e-20	5.3e-20	0.028	0.017	0.097	0.13	0.089	0.016	3.1e-08	9.5e-08	0.033	0.015	0.026	0.031
TFIP11	-0.22	0.016	8.8e-39	3.1e-38	0.06	0.02	0.0023	0.0068	0.016	0.018	0.38	0.44	-0.039	0.019	0.045	0.079	0.053	0.019	0.0061	0.01	-0.0095	0.02	0.63	0.7	0.25	0.017	6.7e-44	2.2e-43	-0.19	0.02	1.2e-20	5e-20	0.1	0.021	7.5e-07	1.8e-06	-0.27	0.019	3.4e-35	9e-35	-0.15	0.026	2.4e-08	8.6e-08	0.13	0.026	3.3e-06	7.7e-06	0.29	0.019	1.1e-39	7.5e-39
TFPT	-0.25	0.024	1e-22	2.3e-22	-0.032	0.029	0.26	0.36	0.15	0.025	6.6e-09	2.7e-08	0.025	0.028	0.39	0.49	-0.078	0.028	0.0051	0.0087	-0.045	0.028	0.11	0.17	0.37	0.025	6.7e-45	2.2e-44	-0.25	0.03	6.2e-16	1.9e-15	0.091	0.031	0.0032	0.0051	-0.048	0.026	0.069	0.076	0.24	0.026	1.8e-18	1.8e-17	-0.029	0.029	0.31	0.36	-0.12	0.025	3.9e-06	5.6e-06
TFR2	-0.89	0.041	9.1e-84	1.2e-82	0.18	0.057	0.0019	0.0059	0.23	0.05	5.6e-06	1.6e-05	0.072	0.057	0.2	0.29	0.14	0.056	0.014	0.022	-0.064	0.057	0.26	0.34	0.43	0.055	1.7e-14	2.8e-14	-0.31	0.061	5e-07	8.9e-07	0.39	0.061	1.8e-10	7e-10	-1.2	0.06	2.1e-65	1.3e-64	-0.21	0.093	0.023	0.037	0.43	0.09	2.2e-06	5.4e-06	1	0.067	3.8e-42	3e-41
TFRC	-0.79	0.063	1.7e-33	5.2e-33	-0.16	0.077	0.043	0.083	-0.45	0.066	1.5e-11	7.9e-11	0.024	0.076	0.75	0.82	0.21	0.075	0.0061	0.01	-0.5	0.075	3.1e-11	3.4e-10	1.6	0.052	2.1e-146	1.1e-144	-0.58	0.081	1e-12	2.6e-12	0.97	0.077	8.1e-34	9.6e-32	-0.32	0.029	7.5e-24	1.5e-23	0.1	0.038	0.0068	0.012	0.36	0.032	7.1e-26	2.4e-24	-0.063	0.034	0.06	0.069
TG	-0.07	0.041	0.086	0.095	-0.009	0.046	0.85	0.89	-0.14	0.041	0.00091	0.0019	-0.12	0.045	0.01	0.021	-0.086	0.045	0.058	0.081	0.039	0.046	0.4	0.49	0.32	0.044	5.1e-13	8.3e-13	-0.11	0.05	0.028	0.035	0.24	0.049	2.3e-06	5.2e-06	0.033	0.045	0.48	0.49	-0.031	0.05	0.55	0.61	0.047	0.05	0.34	0.38	-0.046	0.045	0.3	0.32
TGDS	0.2	0.023	1.2e-17	2.4e-17	-0.096	0.027	0.00031	0.0012	-0.027	0.024	0.28	0.34	-0.11	0.026	6e-05	0.00021	-0.13	0.026	2.8e-07	8.4e-07	-0.11	0.026	2.9e-05	0.00011	-0.13	0.026	6e-07	8.2e-07	0.51	0.023	6.1e-84	6.6e-82	-0.064	0.029	0.027	0.038	0.21	0.019	2e-24	4e-24	-0.043	0.025	0.087	0.12	-0.059	0.025	0.016	0.023	-0.13	0.021	3.5e-09	5.7e-09
TGFA	0.71	0.086	2.7e-16	5e-16	0.43	0.1	1.7e-05	9.2e-05	-0.046	0.088	0.6	0.66	-0.14	0.099	0.17	0.25	1.2	0.09	1.1e-39	3e-38	0.54	0.098	5.3e-08	3.5e-07	-1.5	0.085	1.6e-63	8.2e-63	-0.83	0.11	7.4e-15	2.2e-14	-0.8	0.11	9.8e-14	5.7e-13	-0.39	0.098	8.9e-05	0.00011	-1	0.096	1.3e-22	1.9e-21	1.1	0.092	8.8e-28	3.6e-26	0.29	0.099	0.0035	0.0044
TGFB1	-0.68	0.033	5.5e-77	5.9e-76	0.25	0.044	3.1e-08	2.9e-07	0.18	0.04	5e-06	1.5e-05	0.075	0.045	0.092	0.15	0.57	0.04	2.5e-41	7.4e-40	-0.31	0.043	1.8e-12	2.3e-11	0.3	0.043	8.1e-12	1.3e-11	-0.65	0.043	2.3e-45	4.2e-44	0.32	0.048	4.7e-11	1.9e-10	-1	0.036	1.6e-92	2.5e-91	-0.17	0.073	0.021	0.033	0.54	0.067	1.1e-14	8.6e-14	0.73	0.054	4.3e-34	2.2e-33
TGFB1I1	-0.38	0.045	5e-17	9.3e-17	-0.14	0.052	0.0093	0.023	-0.13	0.047	0.0057	0.01	-0.16	0.051	0.0017	0.0044	0.18	0.051	0.00045	0.00089	-0.33	0.051	1e-10	1e-09	0.69	0.046	5e-45	1.7e-44	-0.084	0.057	0.14	0.16	0.54	0.054	8e-23	1.7e-21	-0.025	0.032	0.42	0.44	0.23	0.033	8.9e-12	4.8e-11	0.043	0.035	0.21	0.25	-0.2	0.03	1.6e-10	2.7e-10
TGFB3	0.46	0.047	3.8e-21	8.1e-21	-0.067	0.056	0.23	0.33	0.032	0.05	0.52	0.58	0.13	0.055	0.021	0.04	-0.3	0.054	5.1e-08	1.7e-07	0.0019	0.056	0.97	0.98	-0.37	0.054	7.5e-12	1.2e-11	0.28	0.06	3.3e-06	5.6e-06	-0.28	0.06	5.1e-06	1.1e-05	0.19	0.046	4.7e-05	5.8e-05	-0.26	0.051	5e-07	1.5e-06	0.011	0.053	0.83	0.86	0.0094	0.048	0.84	0.86
TGFBI	-2.2	0.11	7.1e-72	6.6e-71	1.5	0.14	8.7e-26	7.4e-24	1.7	0.12	2.3e-43	1e-41	-0.96	0.15	5.1e-11	4.4e-10	1.3	0.14	8.6e-20	8.1e-19	0.42	0.15	0.005	0.011	-0.46	0.15	0.002	0.0024	-1.8	0.15	1.1e-28	7.5e-28	0.23	0.16	0.15	0.18	-2.4	0.12	1.6e-64	9.6e-64	-0.62	0.18	0.00074	0.0015	1.7	0.16	6.4e-23	1.6e-21	1.5	0.15	4.6e-21	1.3e-20
TGFBR1	0.021	0.037	0.57	0.58	0.39	0.039	3.1e-23	2.2e-21	0.13	0.036	0.00051	0.0011	-0.42	0.038	2.6e-27	8.7e-26	-0.12	0.04	0.0018	0.0033	-0.43	0.038	8.2e-28	4.7e-26	-0.055	0.04	0.18	0.19	0.53	0.04	7.9e-36	8.5e-35	0.026	0.044	0.55	0.59	-0.66	0.064	3.4e-23	6.7e-23	-0.84	0.068	2.1e-30	5.8e-29	0.45	0.075	3.4e-09	1.2e-08	0.97	0.051	3.8e-55	6.3e-54
TGFBR2	1.3	0.062	4.5e-81	5.5e-80	0.17	0.085	0.045	0.086	0.23	0.074	0.002	0.0038	0.011	0.084	0.9	0.93	-0.16	0.083	0.057	0.08	0.051	0.084	0.54	0.63	-1.8	0.059	3.1e-143	1.4e-141	0.76	0.088	2.7e-17	9.2e-17	-0.97	0.086	1e-27	5e-26	1.1	0.02	4.2e-173	8.4e-171	-0.31	0.065	2e-06	5.7e-06	-0.51	0.061	2.7e-16	2.6e-15	-0.42	0.056	1e-13	2.1e-13
TGFBR3	-1.3	0.073	2e-65	1.5e-64	1.2	0.088	1.9e-38	3.6e-36	1	0.078	3.6e-37	1.2e-35	0.59	0.093	4.4e-10	3.4e-09	0.55	0.093	3.7e-09	1.3e-08	-0.7	0.093	6.4e-14	9.8e-13	-0.37	0.094	8.2e-05	0.0001	-1.2	0.097	1.6e-33	1.5e-32	0.18	0.1	0.078	0.1	-3.6	0.11	2.2e-112	6.1e-111	-0.96	0.23	2.7e-05	6.6e-05	1.9	0.21	3.6e-18	4.6e-17	2.7	0.16	8.8e-52	1.2e-50
TGFBRAP1	0.015	0.018	0.39	0.41	0.085	0.02	1.7e-05	9.1e-05	0.15	0.017	3.2e-18	3.1e-17	-0.14	0.019	9.7e-14	1.1e-12	-0.05	0.019	0.01	0.016	0.0019	0.02	0.93	0.95	-0.11	0.019	6.6e-09	9.4e-09	0.059	0.021	0.0055	0.0072	-0.036	0.021	0.095	0.12	-0.31	0.024	8.4e-32	2e-31	-0.23	0.031	1.1e-12	6.4e-12	0.21	0.03	9.1e-12	4.6e-11	0.31	0.024	4.3e-32	1.9e-31
TGIF1	-0.31	0.077	6.4e-05	8.1e-05	0.43	0.087	9.3e-07	6.5e-06	0.57	0.075	6.4e-14	4.3e-13	-0.068	0.087	0.43	0.53	0.25	0.086	0.0041	0.007	0.51	0.085	2.9e-09	2.3e-08	-2.1	0.052	1.1e-202	2.6e-200	1.1	0.088	1.6e-32	1.4e-31	-0.3	0.094	0.0017	0.0028	-1.1	0.037	1.4e-90	2e-89	0.046	0.074	0.53	0.6	0.64	0.066	1.8e-20	3.2e-19	0.47	0.062	1e-13	2e-13
TGIF2	0.4	0.021	2.1e-66	1.6e-65	-0.17	0.028	8.1e-10	1.1e-08	-0.24	0.024	9.8e-23	1.3e-21	-0.15	0.028	9.5e-08	5.2e-07	-0.24	0.027	1.1e-17	8.7e-17	0.15	0.028	1.9e-07	1.2e-06	0.03	0.028	0.29	0.31	0.29	0.029	2e-21	8.7e-21	-0.06	0.031	0.054	0.071	0.71	0.029	2.9e-84	3.3e-83	0.15	0.049	0.0017	0.0032	-0.44	0.044	6e-21	1.1e-19	-0.46	0.038	2.4e-29	9.6e-29
TGM1	-0.14	0.043	0.00094	0.0011	0.074	0.049	0.13	0.21	0.28	0.042	3.6e-11	1.9e-10	0.13	0.048	0.007	0.015	-0.19	0.048	9.8e-05	0.00021	0.063	0.049	0.2	0.27	-0.17	0.048	0.00055	0.00068	-0.027	0.053	0.61	0.64	-0.075	0.053	0.16	0.19	-0.069	0.046	0.13	0.14	0.27	0.049	4.1e-08	1.5e-07	-0.029	0.051	0.56	0.61	-0.13	0.045	0.005	0.0061
TGOLN2	0.28	0.016	1.8e-57	1.1e-56	-0.039	0.021	0.061	0.11	-0.22	0.017	2.3e-36	7.1e-35	-0.05	0.02	0.013	0.027	-0.1	0.02	1.7e-07	5.4e-07	0.071	0.02	0.00052	0.0015	-0.089	0.02	9.6e-06	1.3e-05	0.26	0.021	5.1e-33	4.5e-32	-0.068	0.022	0.0022	0.0035	0.22	0.013	2.1e-46	7.2e-46	-0.11	0.02	1.1e-07	3.6e-07	-0.13	0.019	1.3e-10	5.5e-10	-0.033	0.018	0.072	0.081
TGS1	0.2	0.017	9e-31	2.5e-30	-0.0079	0.02	0.7	0.77	-0.045	0.018	0.014	0.022	-0.05	0.02	0.013	0.026	-0.055	0.02	0.005	0.0085	0.064	0.02	0.0014	0.0036	-0.21	0.018	6.9e-29	1.6e-28	0.23	0.02	3.7e-27	2.3e-26	-0.14	0.021	3.6e-10	1.3e-09	0.16	0.014	1.2e-25	2.5e-25	-0.066	0.019	0.00054	0.0011	-0.036	0.019	0.058	0.076	-0.082	0.016	1.2e-06	1.7e-06
THADA	-0.035	0.022	0.11	0.12	0.034	0.025	0.17	0.26	-0.072	0.022	0.0012	0.0024	0.083	0.024	0.00058	0.0016	-0.054	0.024	0.027	0.04	0.049	0.024	0.042	0.073	0.037	0.024	0.13	0.14	-0.12	0.026	1.5e-05	2.4e-05	0.091	0.027	0.00062	0.0011	0.071	0.02	0.00058	0.0007	0.033	0.023	0.15	0.2	0.059	0.023	0.0094	0.014	-0.14	0.019	3.8e-13	7.5e-13
THAP1	-0.016	0.017	0.34	0.36	-0.094	0.019	8e-07	5.7e-06	-0.11	0.017	1.9e-10	8.9e-10	-0.015	0.019	0.42	0.52	-0.066	0.019	0.00042	0.00084	0.034	0.019	0.073	0.12	0.23	0.017	1.8e-35	5e-35	0.04	0.021	0.057	0.068	0.04	0.021	0.056	0.074	-0.079	0.016	2.1e-06	2.8e-06	0.075	0.018	6.3e-05	0.00015	-0.054	0.018	0.0038	0.0058	0.063	0.016	0.00017	0.00023
THAP11	0.082	0.013	6.8e-10	1e-09	-0.053	0.015	0.00042	0.0015	-0.0074	0.013	0.6	0.66	-0.0038	0.015	0.79	0.85	0.01	0.015	0.49	0.55	0.028	0.015	0.055	0.092	-0.17	0.014	1.3e-33	3.5e-33	0.19	0.015	6.5e-33	5.8e-32	-0.066	0.016	3.6e-05	7.2e-05	0.013	0.012	0.27	0.29	0.0079	0.013	0.56	0.63	-0.06	0.013	3e-06	7.1e-06	0.03	0.012	0.01	0.013
THAP2	0.55	0.031	1.5e-58	9.4e-58	-0.1	0.041	0.011	0.027	-0.25	0.035	8e-12	4.4e-11	-0.065	0.041	0.11	0.17	-0.064	0.041	0.11	0.15	0.16	0.041	0.00011	0.00038	-0.45	0.038	4.6e-30	1.1e-29	0.44	0.042	1.4e-24	7.4e-24	-0.26	0.044	4e-09	1.3e-08	0.66	0.034	8.9e-55	4e-54	0.12	0.056	0.026	0.04	-0.33	0.053	1.4e-09	5.1e-09	-0.48	0.043	1.6e-24	5.2e-24
THAP3	0.088	0.019	4.3e-06	5.6e-06	-0.017	0.021	0.42	0.53	0.032	0.019	0.096	0.13	0.012	0.021	0.58	0.67	-0.071	0.021	0.00069	0.0013	-0.027	0.021	0.2	0.28	-0.11	0.021	1.2e-07	1.6e-07	0.15	0.023	4e-11	9.2e-11	-0.066	0.023	0.0042	0.0065	-0.016	0.018	0.4	0.42	-0.047	0.02	0.02	0.031	-0.003	0.02	0.87	0.89	0.055	0.018	0.0022	0.0027
THAP4	-0.25	0.017	1.4e-42	5.4e-42	-0.026	0.021	0.22	0.31	0.091	0.019	1.5e-06	4.5e-06	0.038	0.021	0.066	0.11	0.017	0.021	0.4	0.46	-0.052	0.021	0.014	0.027	0.2	0.02	1.2e-22	2.4e-22	-0.12	0.023	3.5e-07	6.3e-07	0.12	0.023	5.3e-08	1.5e-07	-0.24	0.017	6.8e-35	1.8e-34	0.028	0.025	0.26	0.32	0.091	0.024	0.00018	0.00033	0.14	0.021	6.5e-11	1.2e-10
THAP5	0.27	0.023	1.3e-28	3.3e-28	-0.044	0.028	0.11	0.18	-0.14	0.025	2.4e-08	9.1e-08	-0.0034	0.027	0.9	0.93	-0.038	0.027	0.16	0.2	0.0053	0.027	0.85	0.88	-0.25	0.026	2.3e-21	4.5e-21	0.34	0.028	6e-33	5.4e-32	-0.13	0.03	2.2e-05	4.4e-05	0.23	0.023	1.3e-20	2.4e-20	-0.017	0.03	0.58	0.64	-0.013	0.03	0.65	0.69	-0.2	0.024	5.1e-16	1.1e-15
THAP6	0.1	0.019	1.3e-07	1.8e-07	0.021	0.022	0.34	0.45	-0.11	0.019	4.6e-09	1.9e-08	0.025	0.021	0.24	0.33	-0.014	0.021	0.5	0.55	0.086	0.021	5.6e-05	0.0002	-0.17	0.02	1.6e-16	2.9e-16	0.16	0.023	7e-12	1.7e-11	-0.074	0.023	0.0016	0.0027	0.2	0.021	1.6e-18	2.8e-18	0.093	0.026	0.00047	0.00097	-0.048	0.026	0.069	0.088	-0.23	0.02	3.6e-26	1.2e-25
THAP7	0.36	0.029	1.2e-32	3.5e-32	-0.037	0.035	0.29	0.39	0.045	0.032	0.15	0.19	0.11	0.035	0.0012	0.0031	-0.099	0.035	0.0042	0.0072	0.1	0.035	0.0029	0.0069	-0.68	0.026	7.2e-111	1.2e-109	0.43	0.035	8e-31	6.2e-30	-0.3	0.037	1.6e-15	1.2e-14	0.48	0.025	8.9e-58	4.4e-57	0.086	0.04	0.037	0.055	-0.23	0.038	3e-09	1.1e-08	-0.38	0.028	9.4e-31	4e-30
THAP7-AS1	0.56	0.042	2.9e-38	1e-37	-0.096	0.051	0.06	0.11	-0.1	0.045	0.027	0.042	0.018	0.05	0.72	0.79	-0.098	0.05	0.05	0.071	0.042	0.05	0.4	0.49	-0.69	0.044	2.7e-48	9.8e-48	0.59	0.051	3.1e-28	2.1e-27	-0.27	0.054	1.1e-06	2.7e-06	0.5	0.034	4.5e-38	1.3e-37	-0.059	0.05	0.23	0.29	-0.34	0.045	6.4e-13	3.8e-12	-0.18	0.043	4.2e-05	5.7e-05
THAP8	-0.12	0.028	9.7e-06	1.3e-05	0.042	0.031	0.18	0.27	-0.036	0.028	0.2	0.25	0.23	0.03	4.9e-14	5.7e-13	0.026	0.031	0.41	0.47	-0.044	0.031	0.15	0.22	0.062	0.031	0.046	0.051	-0.19	0.033	1.2e-08	2.3e-08	0.049	0.034	0.15	0.18	-0.092	0.031	0.0032	0.0038	-0.085	0.035	0.013	0.022	-0.027	0.035	0.42	0.47	0.18	0.03	3.2e-09	5.4e-09
THAP9	0.81	0.056	1.1e-43	4.5e-43	0.02	0.07	0.78	0.84	-0.0018	0.062	0.98	0.98	0.13	0.069	0.059	0.1	-0.066	0.069	0.33	0.39	-0.018	0.069	0.8	0.84	-1.1	0.059	1.8e-60	8.3e-60	0.44	0.074	4.3e-09	8.6e-09	-0.47	0.074	2.6e-10	9.7e-10	0.66	0.044	1.8e-39	5.3e-39	-0.13	0.062	0.029	0.045	-0.32	0.06	1.1e-07	3.2e-07	-0.28	0.054	2.1e-07	3.2e-07
THAP9-AS1	0.21	0.021	3.9e-22	8.4e-22	0.031	0.024	0.21	0.3	0.035	0.022	0.11	0.15	-0.048	0.024	0.047	0.082	-0.013	0.024	0.58	0.64	0.012	0.024	0.61	0.69	-0.36	0.02	1.2e-59	5.4e-59	0.21	0.025	4e-16	1.3e-15	-0.1	0.026	0.00014	0.00025	0.042	0.021	0.048	0.054	-0.24	0.019	5.3e-29	1.3e-27	0.048	0.024	0.041	0.055	0.11	0.02	1.5e-07	2.3e-07
THBS1	-0.7	0.072	3.2e-21	6.7e-21	0.7	0.083	8.3e-17	3.1e-15	0.35	0.075	2.5e-06	7.6e-06	-0.42	0.084	5.8e-07	2.8e-06	1.3	0.071	7.2e-68	6.5e-66	-0.36	0.085	1.7e-05	6.9e-05	-0.43	0.084	2.8e-07	3.9e-07	-0.51	0.092	2.8e-08	5.4e-08	0.034	0.093	0.72	0.75	-1.7	0.099	1.8e-50	7.1e-50	-0.91	0.14	5.2e-11	2.5e-10	1.7	0.11	3.6e-42	4.1e-40	0.98	0.12	8.5e-16	1.9e-15
THBS3	-0.14	0.035	6.8e-05	8.7e-05	0.11	0.039	0.0044	0.012	0.042	0.035	0.23	0.29	0.19	0.039	8.7e-07	4.1e-06	0.53	0.034	2.1e-47	8.8e-46	0.064	0.039	0.1	0.16	-0.47	0.036	3.5e-36	9.7e-36	-0.21	0.042	7.2e-07	1.3e-06	-0.16	0.042	0.00016	0.00029	0.49	0.048	9.3e-22	1.8e-21	0.4	0.057	3.6e-12	2e-11	-0.16	0.059	0.0079	0.012	-0.68	0.04	8.5e-47	8.6e-46
THBS4	0.22	0.051	2.3e-05	3e-05	0.075	0.058	0.2	0.29	-0.11	0.051	0.033	0.05	0.57	0.054	1.9e-24	5.3e-23	0.24	0.057	3.6e-05	8.3e-05	0.34	0.057	2.6e-09	2.1e-08	-0.84	0.05	6.7e-55	2.8e-54	-0.23	0.063	0.00019	0.00029	-0.39	0.062	6.6e-10	2.3e-09	0.91	0.07	4.1e-33	1e-32	0.77	0.084	1.2e-18	1.2e-17	-0.58	0.086	4.8e-11	2.2e-10	-1	0.065	3.5e-46	3.4e-45
THEM4	-0.088	0.022	6.1e-05	7.7e-05	-0.2	0.023	1e-16	3.7e-15	-0.079	0.022	0.00028	0.00062	-0.1	0.024	3.1e-05	0.00011	0.029	0.024	0.22	0.27	-0.3	0.022	5.1e-40	6.4e-38	0.22	0.023	1.7e-20	3.3e-20	0.4	0.023	1.5e-59	5.8e-58	0.26	0.025	3.3e-24	9e-23	1.2	0.078	1.1e-41	3.6e-41	0.69	0.1	3.7e-11	1.9e-10	-0.19	0.11	0.069	0.089	-1.6	0.055	1.1e-93	2.8e-91
THEM5	-1.9	0.071	3.6e-118	1.2e-116	0.51	0.11	1.7e-06	1.1e-05	0.069	0.095	0.47	0.53	-0.47	0.11	8.1e-06	3.3e-05	1.5	0.094	3e-52	1.6e-50	-0.23	0.11	0.034	0.06	1	0.1	4.2e-22	8.5e-22	-0.98	0.11	5.7e-18	2e-17	0.96	0.11	3e-17	2.8e-16	-1.4	0.074	2.8e-57	1.3e-56	0.28	0.11	0.012	0.019	1.6	0.078	1.7e-65	4.3e-63	-0.16	0.1	0.1	0.12
THEM6	0.23	0.024	1.1e-21	2.3e-21	-0.072	0.028	0.0088	0.022	0.11	0.025	6e-06	1.7e-05	0.069	0.027	0.011	0.023	-0.15	0.027	1.3e-08	4.4e-08	0.035	0.027	0.21	0.28	-0.32	0.025	1.3e-34	3.5e-34	0.24	0.029	2.5e-16	7.9e-16	-0.2	0.029	4.1e-12	1.9e-11	0.36	0.035	8e-22	1.5e-21	0.21	0.043	2.2e-06	6.1e-06	-0.0075	0.044	0.86	0.88	-0.52	0.026	1.4e-57	2.7e-56
THEMIS	0.86	0.13	2.6e-11	4.2e-11	1.1	0.14	7.1e-14	1.8e-12	0.96	0.13	9.7e-14	6.4e-13	0.8	0.15	4.2e-08	2.4e-07	1	0.14	5.2e-13	2.8e-12	0.65	0.15	1.1e-05	4.7e-05	-3.4	0.098	2.6e-168	2.5e-166	-1.9	0.15	9e-33	7.9e-32	-1.1	0.16	5.4e-13	2.8e-12	0.54	0.053	4.4e-21	8.3e-21	-0.12	0.067	0.066	0.093	0.21	0.065	0.0011	0.0019	-0.61	0.052	1.1e-27	4.1e-27
THEMIS2	-0.012	0.019	0.51	0.53	0.069	0.02	0.00076	0.0026	0.034	0.019	0.068	0.097	-0.099	0.02	8.5e-07	4e-06	0.09	0.02	7.2e-06	1.8e-05	-0.11	0.02	6.6e-08	4.2e-07	0.17	0.019	4.2e-18	7.8e-18	-0.21	0.021	2.4e-22	1.1e-21	0.031	0.022	0.16	0.19	-0.29	0.042	3.2e-11	4.8e-11	-0.24	0.049	1.4e-06	4.1e-06	0.3	0.047	9.3e-10	3.5e-09	0.24	0.044	9.3e-08	1.4e-07
THG1L	0.24	0.031	2.1e-14	3.6e-14	-0.097	0.036	0.0071	0.018	-0.063	0.032	0.048	0.071	-0.092	0.036	0.0098	0.021	1.9e-05	0.036	1	1	-0.051	0.036	0.15	0.22	-0.26	0.035	1.5e-13	2.5e-13	0.47	0.036	1.2e-35	1.3e-34	-0.13	0.039	0.00069	0.0012	0.54	0.031	2.5e-50	9.6e-50	0.05	0.046	0.28	0.34	-0.28	0.044	2.6e-10	1e-09	-0.35	0.038	1e-18	2.6e-18
THNSL1	1.2	0.07	1.1e-56	6.7e-56	0.03	0.09	0.74	0.81	-0.089	0.079	0.26	0.32	0.16	0.089	0.064	0.11	0.12	0.089	0.16	0.2	0.29	0.089	0.0012	0.0031	-1.9	0.063	1.3e-136	4.7e-135	0.74	0.095	1.4e-14	4.1e-14	-0.84	0.094	1.4e-18	1.6e-17	1.6	0.059	2.8e-96	4.9e-95	0.27	0.11	0.014	0.023	-0.65	0.1	9e-10	3.4e-09	-1.3	0.076	2.3e-50	2.9e-49
THNSL2	0.63	0.046	3e-39	1.1e-38	-0.12	0.057	0.041	0.08	-0.023	0.051	0.66	0.72	-0.092	0.056	0.1	0.16	-0.29	0.055	1.7e-07	5.2e-07	0.1	0.057	0.075	0.12	-0.61	0.052	1.2e-29	2.8e-29	0.67	0.057	4.8e-29	3.4e-28	-0.35	0.061	1.2e-08	3.5e-08	0.69	0.048	8.7e-37	2.4e-36	0.11	0.069	0.11	0.15	-0.54	0.062	7e-17	7.4e-16	-0.34	0.059	2.8e-08	4.5e-08
THOC1	0.19	0.017	4.6e-28	1.2e-27	0.022	0.02	0.29	0.4	-0.034	0.018	0.063	0.091	-0.019	0.02	0.35	0.45	0.00061	0.02	0.98	0.98	0.091	0.02	6e-06	2.7e-05	-0.29	0.017	2.1e-54	8.7e-54	0.12	0.022	2.5e-08	4.8e-08	-0.12	0.022	1.3e-07	3.4e-07	0.26	0.016	1.6e-45	5.5e-45	-0.009	0.024	0.7	0.75	-0.13	0.023	8.2e-09	2.7e-08	-0.15	0.02	6.6e-13	1.3e-12
THOC2	0.16	0.011	4.4e-40	1.6e-39	0.03	0.014	0.031	0.063	0.0017	0.013	0.89	0.91	-0.0017	0.014	0.9	0.93	-0.046	0.014	0.00085	0.0016	0.052	0.014	0.00015	0.00049	-0.17	0.013	3.6e-37	1e-36	0.017	0.015	0.27	0.3	-0.087	0.015	8.2e-09	2.5e-08	0.02	0.011	0.061	0.068	-0.062	0.011	1.2e-07	4.1e-07	-0.018	0.012	0.12	0.15	0.044	0.01	2.7e-05	3.7e-05
THOC3	-0.012	0.037	0.74	0.75	-0.29	0.04	4.3e-13	9.7e-12	-0.48	0.033	1.1e-42	4.8e-41	-0.11	0.04	0.0063	0.014	0.14	0.04	0.00071	0.0014	-0.084	0.041	0.041	0.07	0.85	0.028	4.6e-139	1.8e-137	-0.14	0.044	0.0013	0.0018	0.25	0.044	2.4e-08	7.1e-08	0.32	0.032	4.4e-21	8.2e-21	0.34	0.035	9e-19	9.5e-18	-0.24	0.038	3.4e-10	1.4e-09	-0.39	0.028	1.9e-33	9.1e-33
THOC5	-0.27	0.022	4.5e-32	1.3e-31	-0.038	0.027	0.17	0.25	-0.021	0.024	0.37	0.44	-0.035	0.027	0.2	0.28	-0.063	0.027	0.019	0.029	-0.11	0.027	5.5e-05	0.0002	0.45	0.022	1.2e-77	8.2e-77	-0.042	0.029	0.16	0.18	0.23	0.028	6.1e-15	4.2e-14	-0.25	0.019	3.3e-32	8e-32	-0.07	0.026	0.0088	0.015	0.14	0.025	3.7e-08	1.1e-07	0.2	0.021	2.2e-18	5.3e-18
THOC6	0.24	0.018	4.5e-36	1.5e-35	-0.068	0.022	0.0019	0.0058	-0.0054	0.02	0.81	0.84	-0.047	0.022	0.031	0.057	-0.056	0.022	0.0089	0.014	0.11	0.022	5.6e-07	3.1e-06	-0.22	0.02	3e-26	6.6e-26	0.18	0.023	4.7e-15	1.4e-14	-0.18	0.023	8.7e-14	5.1e-13	0.41	0.022	4.2e-55	1.9e-54	0.079	0.035	0.029	0.045	-0.3	0.031	3.2e-20	5.4e-19	-0.24	0.028	3.9e-15	8.4e-15
THOC7	-0.27	0.019	6.4e-43	2.5e-42	-0.0012	0.023	0.96	0.98	0.14	0.02	3e-11	1.6e-10	-0.026	0.023	0.26	0.35	0.13	0.022	9.3e-09	3.3e-08	0.015	0.023	0.52	0.6	0.22	0.021	3.5e-24	7.5e-24	-0.29	0.023	9.2e-34	8.7e-33	0.072	0.025	0.0035	0.0055	-0.24	0.016	3.8e-38	1.1e-37	0.11	0.023	8.6e-07	2.6e-06	0.075	0.023	0.0012	0.0019	0.089	0.02	2e-05	2.8e-05
THOP1	0.048	0.019	0.0099	0.011	-0.016	0.021	0.43	0.54	0.062	0.019	0.00088	0.0018	-0.025	0.021	0.23	0.31	-0.065	0.02	0.0015	0.0029	-0.0021	0.021	0.91	0.94	-0.046	0.021	0.026	0.03	0.096	0.022	2.1e-05	3.3e-05	-0.07	0.023	0.002	0.0033	0.1	0.017	5.2e-09	7.3e-09	-0.048	0.02	0.016	0.026	-0.029	0.02	0.13	0.16	-0.04	0.018	0.026	0.03
THRA	0.39	0.033	7.4e-29	1.9e-28	-0.15	0.04	0.00015	0.0006	-0.25	0.035	1.7e-12	1e-11	-0.36	0.037	7e-21	1.5e-19	-0.14	0.039	0.00024	0.00051	-0.13	0.039	0.0012	0.0033	-0.052	0.039	0.19	0.2	0.73	0.035	7e-79	6.1e-77	0.072	0.043	0.096	0.12	0.56	0.026	9.4e-62	5.1e-61	-0.13	0.046	0.004	0.0072	-0.2	0.044	1.3e-05	2.8e-05	-0.29	0.038	4.6e-13	9e-13
THRA1-BTR	-0.13	0.042	0.0027	0.0032	-0.15	0.047	0.0013	0.0043	-0.087	0.042	0.038	0.057	0.01	0.047	0.83	0.87	-0.18	0.046	6.1e-05	0.00014	-0.14	0.046	0.0026	0.0064	0.44	0.044	9.7e-23	2e-22	0.14	0.051	0.0068	0.0089	0.19	0.051	0.00014	0.00025	-0.23	0.038	3.3e-09	4.7e-09	0.16	0.044	0.00022	0.00047	0.047	0.044	0.29	0.33	0.061	0.04	0.13	0.14
THRAP3	-0.036	0.0095	0.00017	0.00022	0.044	0.01	2.7e-05	0.00014	0.084	0.0091	1.4e-19	1.4e-18	0.053	0.01	3.3e-07	1.7e-06	-0.037	0.01	0.00032	0.00065	0.039	0.01	0.00018	0.00058	-0.055	0.01	8.4e-08	1.2e-07	-0.029	0.011	0.011	0.015	-0.091	0.011	3.3e-16	2.6e-15	-0.17	0.0099	8.2e-44	2.7e-43	-0.026	0.016	0.092	0.13	0.019	0.015	0.21	0.24	0.16	0.01	1.1e-43	9.1e-43
THRIL	-0.073	0.028	0.0089	0.01	0.038	0.031	0.23	0.32	0.065	0.028	0.018	0.028	0.013	0.031	0.66	0.74	-0.038	0.03	0.2	0.25	-0.073	0.031	0.016	0.032	0.15	0.03	1.3e-06	1.7e-06	-0.1	0.033	0.0017	0.0023	0.012	0.033	0.72	0.75	-0.28	0.029	1.4e-18	2.5e-18	0.0045	0.037	0.91	0.93	0.19	0.035	1e-07	3e-07	0.11	0.033	0.0007	0.0009
THSD1	-0.25	0.042	5.5e-09	8.2e-09	0.026	0.048	0.58	0.68	-0.026	0.043	0.54	0.6	-0.0081	0.048	0.87	0.91	0.072	0.048	0.13	0.17	-0.043	0.048	0.37	0.46	0.22	0.047	3e-06	4e-06	-0.0056	0.052	0.92	0.93	0.091	0.052	0.08	0.1	-0.15	0.046	0.00098	0.0012	0.12	0.052	0.02	0.031	0.069	0.052	0.18	0.21	-0.0016	0.047	0.97	0.97
THTPA	0.82	0.034	1.4e-99	3e-98	0.016	0.049	0.75	0.82	-0.12	0.043	0.0086	0.015	-0.091	0.049	0.06	0.1	-0.18	0.048	0.00014	0.0003	0.14	0.049	0.0042	0.0098	-0.82	0.04	5.4e-77	3.7e-76	0.42	0.051	6.4e-16	2e-15	-0.34	0.052	9.6e-11	3.8e-10	0.64	0.024	9.8e-84	1.1e-82	-0.44	0.042	1.7e-23	2.8e-22	-0.15	0.047	0.0019	0.003	-0.16	0.042	0.00013	0.00017
THUMPD1	0.23	0.014	2.3e-53	1.3e-52	0.0044	0.018	0.81	0.86	0.033	0.016	0.033	0.05	-0.044	0.017	0.012	0.024	-0.019	0.017	0.26	0.31	0.047	0.017	0.0064	0.014	-0.25	0.015	3.8e-55	1.6e-54	0.1	0.019	5.5e-08	1e-07	-0.16	0.018	3.9e-18	4.2e-17	0.068	0.011	3.7e-10	5.4e-10	-0.054	0.012	1.4e-05	3.5e-05	-0.056	0.012	4.2e-06	9.7e-06	0.021	0.011	0.064	0.073
THUMPD2	0.076	0.024	0.0017	0.002	-0.075	0.027	0.0051	0.014	-0.11	0.024	7.1e-06	2e-05	-0.13	0.026	1.5e-06	6.7e-06	-0.022	0.026	0.4	0.46	0.043	0.027	0.11	0.17	0.15	0.026	1.2e-08	1.8e-08	0.083	0.029	0.0045	0.0059	0.0016	0.029	0.95	0.96	0.1	0.024	3e-05	3.7e-05	-0.0071	0.028	0.8	0.84	-0.061	0.028	0.026	0.036	-0.047	0.025	0.061	0.069
THUMPD3	0.34	0.021	9.6e-52	5e-51	-0.0056	0.027	0.83	0.88	0.081	0.023	0.00058	0.0012	-0.035	0.026	0.18	0.26	-0.086	0.026	0.00096	0.0018	0.076	0.026	0.0041	0.0096	-0.36	0.023	2.2e-47	7.8e-47	0.16	0.028	8.8e-09	1.8e-08	-0.29	0.027	6.4e-25	2e-23	0.31	0.016	5.2e-53	2.2e-52	-0.021	0.027	0.42	0.49	-0.17	0.025	2.4e-11	1.1e-10	-0.15	0.022	3.8e-11	6.8e-11
THUMPD3-AS1	0.55	0.023	1.2e-92	2e-91	-0.053	0.034	0.12	0.19	-0.21	0.029	3.6e-12	2e-11	0.024	0.033	0.48	0.58	-0.2	0.032	1.2e-09	4.7e-09	0.032	0.033	0.34	0.43	-0.34	0.031	5.5e-26	1.2e-25	0.29	0.035	2.1e-16	6.9e-16	-0.14	0.036	7e-05	0.00014	0.48	0.021	3.2e-65	1.9e-64	-0.081	0.039	0.037	0.055	-0.16	0.037	1.6e-05	3.4e-05	-0.28	0.031	4.2e-17	9.6e-17
THYN1	0.17	0.012	1.4e-41	5.5e-41	-0.12	0.014	5.4e-17	2e-15	-0.098	0.013	1.1e-13	7e-13	-0.017	0.015	0.25	0.35	-0.1	0.014	1.7e-12	9e-12	0.025	0.015	0.092	0.14	0.065	0.014	8.4e-06	1.1e-05	0.14	0.015	7.7e-18	2.7e-17	-0.063	0.016	7.4e-05	0.00014	0.61	0.02	9.2e-97	1.6e-95	0.062	0.043	0.15	0.2	-0.37	0.039	9.3e-20	1.5e-18	-0.37	0.033	7.6e-24	2.4e-23
TIA1	0.17	0.012	1.2e-39	4.4e-39	-0.0051	0.015	0.74	0.81	-0.088	0.013	2.4e-11	1.3e-10	-0.017	0.015	0.25	0.35	-0.059	0.014	5.2e-05	0.00012	0.053	0.015	0.00029	0.00088	-0.026	0.015	0.082	0.09	0.013	0.016	0.41	0.44	-0.057	0.016	0.00034	0.0006	0.17	0.012	1.3e-33	3.2e-33	0.05	0.018	0.0048	0.0084	-0.049	0.017	0.0065	0.0097	-0.16	0.013	4.9e-30	2e-29
TIAF1	-0.31	0.034	1.1e-18	2.1e-18	0.036	0.04	0.37	0.48	0.0008	0.036	0.98	0.99	-0.02	0.04	0.61	0.7	0.15	0.039	0.00011	0.00023	0.085	0.04	0.032	0.057	0.15	0.039	0.00015	0.00019	-0.26	0.043	1.7e-09	3.5e-09	0.23	0.043	1.3e-07	3.5e-07	-0.47	0.038	2.2e-27	4.9e-27	0.084	0.052	0.11	0.15	0.24	0.05	1.5e-06	3.8e-06	0.19	0.046	4.4e-05	6e-05
TIAL1	0.095	0.016	1.5e-08	2.2e-08	-0.017	0.019	0.37	0.48	-0.028	0.017	0.098	0.13	-0.06	0.018	0.0011	0.0029	-0.095	0.018	1.5e-07	4.7e-07	-0.02	0.018	0.27	0.35	0.05	0.018	0.0059	0.0069	0.082	0.02	4.6e-05	7.1e-05	-0.0061	0.02	0.76	0.79	-0.015	0.016	0.34	0.36	-0.055	0.018	0.0022	0.0041	0.0056	0.018	0.75	0.78	0.054	0.016	0.00068	0.00088
TIAM1	-0.028	0.059	0.63	0.64	-0.19	0.066	0.0039	0.011	-1.3	0.036	1.4e-182	4.6e-179	0.77	0.06	3.8e-34	1.9e-32	-0.13	0.065	0.043	0.062	0.28	0.066	1.7e-05	6.9e-05	0.25	0.065	0.00015	0.00019	0.54	0.07	2.2e-14	6.1e-14	0.39	0.071	6.8e-08	1.9e-07	0.47	0.22	0.031	0.035	3.2	0.19	4.1e-51	4e-49	0.5	0.24	0.038	0.051	-3.4	0.14	1.4e-84	1.9e-82
TIAM2	-0.18	0.052	0.00072	0.00088	-0.082	0.059	0.16	0.25	-0.054	0.052	0.3	0.36	0.23	0.058	8e-05	0.00027	0.047	0.058	0.42	0.47	-0.34	0.057	6.3e-09	4.8e-08	0.34	0.057	5.3e-09	7.7e-09	-0.21	0.063	0.00097	0.0014	0.31	0.063	7.6e-07	1.9e-06	0.092	0.046	0.047	0.053	0.16	0.051	0.0015	0.0029	0.21	0.05	3.4e-05	6.9e-05	-0.39	0.041	2.6e-19	6.6e-19
TICAM1	-0.43	0.024	9.6e-61	6.4e-60	0.053	0.031	0.09	0.15	0.062	0.028	0.025	0.039	0.045	0.031	0.14	0.21	0.25	0.029	4.1e-17	3.1e-16	-0.0093	0.031	0.76	0.81	0.16	0.03	1.7e-07	2.3e-07	-0.25	0.033	1.2e-13	3.2e-13	0.16	0.033	9.7e-07	2.3e-06	-0.39	0.021	1.6e-50	6.4e-50	0.097	0.034	0.0051	0.0089	0.11	0.034	0.0014	0.0022	0.21	0.029	5.7e-13	1.1e-12
TICRR	-0.74	0.078	2e-20	4.1e-20	-0.15	0.093	0.11	0.19	0.29	0.081	0.00044	0.00095	-0.22	0.092	0.019	0.037	-0.47	0.09	2.1e-07	6.5e-07	-0.4	0.091	1.1e-05	4.6e-05	1.6	0.074	3e-83	2.4e-82	-0.56	0.099	2.3e-08	4.4e-08	0.8	0.097	4e-16	3.2e-15	-0.47	0.058	3.3e-15	5.4e-15	0.33	0.068	2.2e-06	6.2e-06	0.4	0.066	2.2e-09	7.7e-09	-0.12	0.063	0.051	0.059
TIFA	-1.3	0.031	2e-220	6.2e-218	0.095	0.062	0.13	0.2	-0.034	0.055	0.53	0.6	-0.23	0.061	0.00012	0.0004	0.26	0.061	2.1e-05	5e-05	0.57	0.059	2.4e-21	7.8e-20	0.6	0.058	5.7e-24	1.2e-23	0.11	0.067	0.094	0.11	0.42	0.066	2.7e-10	9.9e-10	-0.81	0.041	1.1e-63	6.2e-63	0.81	0.049	5.9e-48	4.9e-46	0.31	0.061	4.1e-07	1.1e-06	-0.097	0.056	0.083	0.093
TIGAR	-0.62	0.043	2.7e-41	1e-40	-0.059	0.055	0.28	0.38	-0.085	0.048	0.077	0.11	-0.031	0.054	0.56	0.65	0.26	0.053	1.3e-06	3.6e-06	-0.17	0.054	0.0017	0.0043	1	0.041	4.5e-98	5.2e-97	-0.64	0.055	2.7e-29	1.9e-28	0.49	0.057	2.4e-17	2.3e-16	-0.58	0.038	3.8e-41	1.2e-40	-0.23	0.052	1.5e-05	3.7e-05	0.25	0.052	2.1e-06	5.1e-06	0.56	0.037	1.9e-38	1.2e-37
TIGD1	0.51	0.026	1.6e-70	1.4e-69	0.023	0.035	0.52	0.62	-0.22	0.03	5.1e-13	3.2e-12	0.019	0.035	0.59	0.68	-0.18	0.034	9.3e-08	3e-07	0.2	0.034	1.5e-08	1.1e-07	-0.44	0.031	3.2e-40	9.6e-40	0.17	0.038	9.1e-06	1.5e-05	-0.12	0.038	0.0015	0.0024	0.67	0.029	9e-69	6.2e-68	-0.00081	0.051	0.99	0.99	-0.2	0.05	6.4e-05	0.00013	-0.49	0.038	1.4e-31	6.3e-31
TIGD2	0.22	0.04	7.5e-08	1.1e-07	-0.056	0.046	0.22	0.32	-0.28	0.04	5.7e-12	3.2e-11	-0.11	0.045	0.021	0.04	-0.14	0.045	0.0024	0.0043	-0.12	0.045	0.011	0.023	0.1	0.045	0.024	0.027	0.39	0.048	2.1e-15	6.3e-15	0.077	0.05	0.12	0.15	0.19	0.039	1.5e-06	2e-06	-0.15	0.045	0.00085	0.0017	-0.17	0.044	0.00023	0.00041	0.063	0.041	0.12	0.14
TIGD3	0.37	0.043	6.8e-17	1.3e-16	-0.13	0.051	0.011	0.026	-0.047	0.045	0.3	0.36	-0.013	0.05	0.79	0.85	-0.31	0.049	1.7e-10	7.2e-10	-0.098	0.05	0.051	0.086	-0.24	0.049	9.3e-07	1.3e-06	0.59	0.051	8.3e-29	5.7e-28	-0.11	0.055	0.049	0.064	0.074	0.041	0.067	0.074	-0.066	0.045	0.15	0.19	-0.0091	0.045	0.84	0.86	-0.014	0.041	0.74	0.76
TIGD5	-0.082	0.033	0.016	0.018	0.029	0.038	0.45	0.55	0.057	0.033	0.089	0.12	0.12	0.037	0.0016	0.0041	0.11	0.037	0.0042	0.0073	0.025	0.037	0.51	0.59	-0.29	0.036	3.1e-15	5.3e-15	0.15	0.04	0.00029	0.00042	-0.098	0.041	0.016	0.023	-0.22	0.035	7e-10	1e-09	-0.099	0.042	0.017	0.028	-0.0096	0.041	0.81	0.84	0.3	0.033	3.2e-18	7.7e-18
TIGD6	0.68	0.048	8.8e-41	3.3e-40	-0.062	0.061	0.3	0.41	-0.13	0.053	0.018	0.029	-0.029	0.06	0.62	0.71	-0.13	0.059	0.031	0.045	0.14	0.06	0.019	0.037	-0.78	0.053	1.4e-43	4.5e-43	0.66	0.061	4.8e-25	2.6e-24	-0.45	0.064	4.7e-12	2.2e-11	0.75	0.044	1.1e-46	4e-46	-0.036	0.068	0.59	0.65	-0.4	0.063	6.8e-10	2.6e-09	-0.39	0.056	2.8e-11	5.1e-11
TIGD7	0.55	0.039	1.1e-41	4.3e-41	-0.12	0.049	0.015	0.035	-0.05	0.043	0.24	0.3	-0.11	0.048	0.028	0.053	-0.31	0.047	2.8e-11	1.3e-10	0.0029	0.048	0.95	0.97	-0.46	0.045	5.9e-23	1.2e-22	0.66	0.047	2.2e-39	3e-38	-0.21	0.052	6.8e-05	0.00013	0.63	0.035	7.5e-50	2.9e-49	0.097	0.054	0.071	0.1	-0.32	0.051	4.1e-10	1.6e-09	-0.43	0.043	1e-20	2.8e-20
TIGIT	-5.1	0.11	9.1e-240	4.7e-237	0.37	0.23	0.11	0.18	-0.044	0.2	0.83	0.86	-0.081	0.23	0.72	0.79	-1.3	0.22	7.1e-09	2.6e-08	1.7	0.22	5e-14	7.8e-13	2.5	0.21	3e-29	7.1e-29	1.9	0.24	1.6e-15	5e-15	2.1	0.24	1.1e-18	1.3e-17	-5	0.088	2.6e-201	1.8e-198	1.2	0.28	4e-05	9.7e-05	1.5	0.28	1.2e-07	3.5e-07	2.8	0.22	2.1e-32	9.6e-32
TIMD4	0.73	0.086	8.3e-17	1.5e-16	-0.66	0.099	2.4e-11	4e-10	-0.061	0.089	0.49	0.55	-0.99	0.094	1.4e-24	4e-23	-1.1	0.092	1.2e-30	2.2e-29	-0.72	0.097	1.8e-13	2.7e-12	0.57	0.098	6.9e-09	9.8e-09	2	0.088	1.6e-88	2e-86	0.51	0.11	2.2e-06	5.1e-06	1.4	0.068	2.9e-64	1.7e-63	0.14	0.11	0.19	0.25	-0.6	0.1	1.3e-08	4.1e-08	-1	0.085	6.1e-29	2.3e-28
TIMELESS	-0.73	0.05	2.8e-43	1.1e-42	-0.0075	0.064	0.91	0.94	0.26	0.055	4.2e-06	1.2e-05	-0.078	0.063	0.22	0.3	-0.1	0.062	0.11	0.15	-0.2	0.063	0.0013	0.0035	1.1	0.05	5.2e-85	4.3e-84	-0.69	0.065	4.9e-25	2.7e-24	0.54	0.066	7.1e-16	5.5e-15	-0.48	0.035	1.1e-32	2.7e-32	0.1	0.05	0.04	0.059	0.18	0.048	0.00027	0.00049	0.24	0.042	3.1e-08	4.9e-08
TIMM10	0.067	0.021	0.0014	0.0017	-0.049	0.024	0.038	0.075	0.12	0.021	3.1e-08	1.2e-07	0.014	0.023	0.54	0.64	-0.042	0.023	0.07	0.096	-0.037	0.023	0.11	0.17	0.0066	0.023	0.78	0.79	-0.024	0.026	0.33	0.37	-0.12	0.025	4.4e-06	9.8e-06	0.13	0.022	4.3e-09	6e-09	0.034	0.026	0.2	0.25	-0.13	0.024	1e-07	2.9e-07	-0.049	0.023	0.032	0.037
TIMM10B	0.44	0.026	2.1e-56	1.2e-55	-0.016	0.034	0.63	0.72	-0.068	0.03	0.024	0.038	0.015	0.034	0.66	0.74	-0.074	0.033	0.026	0.039	0.026	0.034	0.45	0.54	-0.58	0.027	1.4e-83	1.1e-82	0.44	0.033	2.7e-36	2.9e-35	-0.24	0.036	4.9e-11	2e-10	0.36	0.016	2.7e-65	1.7e-64	-0.17	0.028	6.7e-10	2.9e-09	-0.23	0.026	6e-17	6.5e-16	-0.034	0.026	0.19	0.21
TIMM13	0.2	0.02	3e-22	6.6e-22	-0.12	0.023	2.6e-07	2.1e-06	-0.038	0.021	0.073	0.1	-0.014	0.023	0.54	0.63	0.012	0.023	0.61	0.66	-0.07	0.023	0.002	0.0051	-0.023	0.023	0.3	0.32	0.17	0.024	9.8e-12	2.4e-11	-0.14	0.025	6.1e-09	1.9e-08	0.44	0.027	1.4e-46	5.1e-46	0.11	0.04	0.0083	0.014	-0.27	0.037	2e-12	1.1e-11	-0.32	0.031	5.6e-21	1.5e-20
TIMM17A	-0.33	0.025	8.2e-36	2.6e-35	-0.032	0.031	0.31	0.41	0.085	0.027	0.002	0.0038	-0.074	0.031	0.016	0.032	0.039	0.031	0.2	0.25	-0.1	0.031	0.00071	0.002	0.57	0.023	5.2e-99	6.2e-98	-0.31	0.032	3.9e-21	1.7e-20	0.19	0.033	2e-08	6e-08	-0.37	0.018	1e-56	4.7e-56	-0.031	0.031	0.31	0.37	0.13	0.03	1.7e-05	3.5e-05	0.28	0.023	5.8e-28	2.2e-27
TIMM17B	-0.042	0.017	0.017	0.019	0.015	0.019	0.46	0.57	0.11	0.017	6.5e-10	2.9e-09	-0.031	0.019	0.1	0.16	0.11	0.019	2.1e-08	7.1e-08	0.084	0.019	1.1e-05	4.8e-05	-0.034	0.019	0.073	0.08	-0.2	0.02	3.5e-22	1.6e-21	-0.063	0.021	0.0025	0.0041	-0.14	0.017	2.5e-14	4e-14	-0.026	0.022	0.23	0.29	0.0075	0.021	0.74	0.77	0.15	0.017	1.4e-16	3.1e-16
TIMM21	0.38	0.022	1.6e-57	9.6e-57	-0.028	0.029	0.32	0.43	0.029	0.026	0.26	0.31	-0.045	0.028	0.11	0.17	-0.057	0.028	0.041	0.059	0.046	0.028	0.1	0.16	-0.4	0.025	3.6e-53	1.5e-52	0.23	0.03	9.1e-14	2.5e-13	-0.24	0.03	6.6e-15	4.5e-14	0.33	0.016	5.1e-62	2.8e-61	-0.12	0.026	2.5e-06	7.1e-06	-0.17	0.025	5.7e-11	2.6e-10	-0.093	0.023	0.0001	0.00013
TIMM22	0.053	0.014	0.00018	0.00022	0.038	0.016	0.017	0.038	0.053	0.014	0.00015	0.00034	0.051	0.015	0.001	0.0027	-0.0045	0.015	0.76	0.8	-0.0024	0.016	0.87	0.9	-0.13	0.015	6.5e-19	1.2e-18	-0.012	0.017	0.49	0.52	-0.075	0.017	8.3e-06	1.8e-05	-0.074	0.014	3.6e-07	4.8e-07	-0.089	0.016	3.4e-08	1.2e-07	0.02	0.016	0.23	0.26	0.13	0.013	5.9e-20	1.5e-19
TIMM23	-0.32	0.02	2.3e-50	1.2e-49	-0.024	0.025	0.34	0.45	0.14	0.022	3.5e-10	1.7e-09	0.013	0.025	0.62	0.7	0.12	0.025	1.5e-06	4.1e-06	-0.11	0.025	2.8e-05	0.00011	0.33	0.022	5e-44	1.7e-43	-0.23	0.026	7.5e-18	2.6e-17	0.085	0.027	0.0019	0.0031	-0.27	0.016	7.5e-45	2.5e-44	0.042	0.025	0.088	0.12	0.091	0.024	0.00014	0.00027	0.15	0.02	1e-12	2e-12
TIMM23B	0.22	0.024	6.6e-20	1.4e-19	0.1	0.028	0.00017	0.00071	-0.053	0.025	0.031	0.048	0.0015	0.027	0.95	0.97	0.013	0.027	0.64	0.69	0.11	0.027	7.8e-05	0.00028	-0.36	0.024	5.8e-44	1.9e-43	-0.0055	0.03	0.86	0.87	-0.074	0.03	0.014	0.02	0.19	0.022	1.7e-15	2.8e-15	-0.19	0.025	2.8e-12	1.6e-11	0.023	0.027	0.39	0.44	-0.056	0.025	0.022	0.026
TIMM44	0.12	0.019	2.6e-09	3.9e-09	-0.0032	0.022	0.88	0.91	0.054	0.02	0.0056	0.01	0.01	0.022	0.65	0.73	-0.0051	0.021	0.81	0.84	0.016	0.022	0.45	0.54	-0.21	0.02	9.4e-25	2e-24	0.032	0.024	0.18	0.2	-0.04	0.024	0.09	0.11	-0.036	0.021	0.09	0.099	-0.16	0.022	1.1e-12	6.2e-12	0.048	0.023	0.045	0.059	0.13	0.02	8e-10	1.4e-09
TIMM50	0.092	0.015	3.4e-09	5e-09	-0.078	0.017	6.5e-06	3.8e-05	0.059	0.016	0.00014	0.00032	-0.04	0.017	0.019	0.038	-0.017	0.017	0.33	0.38	-0.041	0.017	0.019	0.036	0.022	0.017	0.21	0.23	-0.00013	0.019	0.99	0.99	-0.037	0.019	0.051	0.067	0.059	0.017	0.00036	0.00044	-0.037	0.019	0.045	0.066	-0.062	0.018	0.00068	0.0012	0.022	0.017	0.19	0.21
TIMM8A	0.45	0.035	9.1e-35	2.8e-34	-0.11	0.043	0.011	0.027	0.036	0.038	0.33	0.39	-0.057	0.042	0.18	0.26	-0.014	0.042	0.73	0.77	-0.083	0.042	0.051	0.085	-0.46	0.039	1.3e-29	3e-29	0.38	0.044	8.1e-17	2.7e-16	-0.24	0.046	2e-07	5.4e-07	0.61	0.032	2e-57	9.4e-57	-0.023	0.049	0.64	0.7	-0.24	0.047	3.8e-07	1e-06	-0.39	0.04	1.8e-20	4.8e-20
TIMM8B	-0.059	0.02	0.0034	0.004	-0.05	0.022	0.024	0.052	0.11	0.02	2e-08	7.8e-08	0.014	0.022	0.53	0.63	-0.065	0.022	0.0028	0.0049	-0.052	0.022	0.018	0.035	0.25	0.02	6.7e-34	1.8e-33	-0.15	0.024	1e-09	2.1e-09	-0.054	0.024	0.023	0.032	-0.031	0.019	0.099	0.11	0.0025	0.021	0.91	0.93	0.022	0.021	0.3	0.34	0.011	0.019	0.55	0.57
TIMM9	0.2	0.023	5.3e-17	9.9e-17	-0.041	0.028	0.13	0.21	-0.047	0.024	0.053	0.077	0.068	0.027	0.012	0.025	0.12	0.027	1.3e-05	3.2e-05	0.0065	0.027	0.81	0.85	-0.38	0.024	1.2e-49	4.4e-49	0.25	0.029	3.2e-17	1.1e-16	-0.2	0.029	4.5e-12	2.1e-11	0.45	0.027	1.4e-43	4.5e-43	0.19	0.039	1.5e-06	4.4e-06	-0.17	0.039	1.7e-05	3.7e-05	-0.44	0.028	2.4e-43	2e-42
TIMMDC1	-0.087	0.015	1e-08	1.5e-08	-0.08	0.017	2.8e-06	1.8e-05	0.039	0.015	0.011	0.018	-0.075	0.017	7.7e-06	3.1e-05	0.087	0.017	1.7e-07	5.4e-07	-0.082	0.017	1.1e-06	5.5e-06	0.22	0.015	2.5e-43	8e-43	-0.11	0.018	7.7e-09	1.5e-08	0.087	0.018	2.4e-06	5.5e-06	-0.0022	0.012	0.86	0.87	0.028	0.014	0.04	0.06	0.016	0.013	0.24	0.28	-0.033	0.012	0.0068	0.0082
TIMP1	-1.3	0.072	1.4e-59	8.9e-59	0.63	0.092	9.4e-12	1.7e-10	0.91	0.077	3.7e-30	7.9e-29	0.66	0.09	5.8e-13	6.1e-12	1.3	0.082	3.7e-49	1.7e-47	-0.2	0.093	0.028	0.051	-1.1	0.086	1.5e-35	4.1e-35	-1	0.096	6.3e-24	3.2e-23	-0.0013	0.1	0.99	0.99	-0.6	0.068	2.7e-17	4.6e-17	0.92	0.067	5.6e-35	2e-33	0.43	0.079	7.9e-08	2.3e-07	-0.5	0.07	3.4e-12	6.5e-12
TINF2	-0.21	0.013	2e-51	1e-50	0.022	0.016	0.17	0.26	0.085	0.014	3.1e-09	1.3e-08	-0.0095	0.016	0.55	0.64	-0.066	0.016	2.9e-05	6.8e-05	-0.044	0.016	0.0055	0.012	0.25	0.013	9.9e-64	5e-63	-0.11	0.017	8e-11	1.8e-10	0.1	0.017	1.5e-09	4.9e-09	-0.39	0.021	4.8e-50	1.8e-49	-0.19	0.033	1.2e-08	4.5e-08	0.12	0.033	0.00042	0.00074	0.43	0.019	1.7e-67	6.2e-66
TIPARP	-1.3	0.052	9.2e-99	1.8e-97	0.34	0.076	6.5e-06	3.7e-05	0.59	0.064	4.9e-19	4.9e-18	-0.45	0.074	2e-09	1.4e-08	0.35	0.074	3.7e-06	9.7e-06	0.36	0.075	2.3e-06	1.1e-05	0.74	0.071	3.6e-24	7.6e-24	-1	0.074	1.3e-40	1.8e-39	0.45	0.081	3.5e-08	1e-07	-1.4	0.041	9.2e-110	2.4e-108	0.23	0.094	0.013	0.022	1	0.079	3.2e-31	1.8e-29	0.37	0.083	8.9e-06	1.3e-05
TIPARP-AS1	-0.081	0.04	0.044	0.049	0.11	0.046	0.017	0.037	-0.02	0.04	0.62	0.67	0.21	0.045	4.4e-06	1.8e-05	0.36	0.043	5.1e-16	3.7e-15	0.13	0.045	0.003	0.0072	-0.47	0.042	1.3e-26	2.9e-26	-0.15	0.049	0.0028	0.0038	-0.11	0.05	0.027	0.037	0.042	0.042	0.32	0.34	0.15	0.046	0.0017	0.0032	0.13	0.046	0.0035	0.0054	-0.27	0.039	3.7e-11	6.6e-11
TIPIN	0.041	0.04	0.31	0.32	-0.23	0.045	2.6e-07	2.1e-06	0.11	0.04	0.0048	0.0087	-0.33	0.044	7.6e-14	8.8e-13	-0.35	0.043	1e-15	7.1e-15	-0.21	0.045	2.5e-06	1.2e-05	0.61	0.04	1.1e-46	3.9e-46	0.21	0.049	2.7e-05	4.2e-05	0.18	0.049	0.00021	0.00039	0.23	0.037	2.8e-09	3.9e-09	-0.018	0.044	0.68	0.73	-0.026	0.043	0.55	0.59	-0.19	0.037	7.3e-07	1.1e-06
TIPRL	-0.22	0.021	2.6e-23	5.7e-23	-0.022	0.025	0.4	0.51	0.065	0.022	0.004	0.0073	-0.015	0.025	0.56	0.66	0.012	0.025	0.62	0.68	-0.1	0.025	5e-05	0.00018	0.43	0.02	6.5e-80	4.8e-79	-0.24	0.026	9.3e-19	3.5e-18	0.098	0.027	0.00035	0.00063	-0.22	0.016	6.6e-34	1.7e-33	0.017	0.023	0.44	0.51	0.057	0.022	0.0098	0.014	0.16	0.018	1.2e-16	2.6e-16
TIRAP	-0.1	0.028	0.00027	0.00034	0.033	0.031	0.29	0.39	0.043	0.028	0.12	0.16	-0.083	0.031	0.0066	0.015	-0.13	0.03	1.2e-05	3.1e-05	-0.09	0.031	0.0036	0.0085	0.24	0.03	1e-15	1.8e-15	-0.13	0.033	0.00019	0.00028	0.25	0.033	7.2e-14	4.2e-13	-0.22	0.025	1.3e-16	2.2e-16	-0.15	0.03	1.8e-06	5.2e-06	0.23	0.028	7.6e-15	6e-14	0.15	0.027	6.7e-08	1e-07
TJAP1	-0.057	0.021	0.0072	0.0084	0.073	0.023	0.002	0.006	0.12	0.021	1.5e-08	5.8e-08	0.12	0.023	1.5e-07	8.2e-07	0.095	0.023	3.6e-05	8.2e-05	0.088	0.023	0.00015	0.00048	-0.26	0.021	4.1e-32	1e-31	-0.12	0.025	3.5e-06	5.9e-06	-0.11	0.025	1.8e-05	3.7e-05	-0.039	0.02	0.047	0.052	0.047	0.022	0.035	0.053	0.075	0.022	0.00055	0.00095	-0.059	0.02	0.0026	0.0032
TJP2	-0.25	0.082	0.0023	0.0028	-0.29	0.093	0.0018	0.0056	-0.61	0.08	5.6e-14	3.8e-13	-0.93	0.086	1.2e-25	3.7e-24	-0.24	0.091	0.0082	0.013	-0.16	0.092	0.085	0.13	1.9	0.066	4.6e-123	1.1e-121	-0.039	0.1	0.7	0.73	1	0.095	1.2e-26	4.9e-25	-0.58	0.078	5.2e-13	8e-13	-0.68	0.086	2e-14	1.4e-13	0.45	0.089	4e-07	1.1e-06	0.74	0.074	1.3e-21	3.6e-21
TJP3	-0.16	0.052	0.0022	0.0026	-0.34	0.058	1.1e-08	1.2e-07	-0.19	0.052	0.00023	0.00053	-0.37	0.057	1.7e-10	1.4e-09	-0.44	0.056	9.7e-15	6.2e-14	-0.03	0.059	0.61	0.69	0.15	0.058	0.0088	0.01	1.3	0.044	1.6e-134	7.2e-132	0.42	0.062	3.7e-11	1.5e-10	0.007	0.069	0.92	0.92	0.73	0.064	5.7e-25	1e-23	-0.036	0.076	0.63	0.67	-0.56	0.061	8.7e-18	2.1e-17
TK1	-2.6	0.14	4.2e-65	3.2e-64	-0.3	0.19	0.11	0.18	1.3	0.16	1.3e-15	1e-14	-0.43	0.18	0.02	0.039	-1.1	0.18	6e-09	2.2e-08	-0.9	0.18	8.9e-07	4.7e-06	3.6	0.14	1.7e-104	2.4e-103	-0.9	0.2	8.2e-06	1.3e-05	1.8	0.19	2.8e-20	4.2e-19	-2	0.087	6.9e-76	6e-75	1.3	0.13	3.4e-19	3.7e-18	1.1	0.14	7.7e-15	6.1e-14	0.1	0.13	0.44	0.47
TK2	-0.5	0.035	1.8e-41	6.9e-41	0.13	0.043	0.0026	0.0076	-0.045	0.039	0.24	0.3	0.095	0.043	0.026	0.05	0.052	0.043	0.22	0.28	-0.054	0.043	0.21	0.29	0.56	0.038	7.1e-43	2.3e-42	-0.4	0.045	3.9e-18	1.4e-17	0.26	0.046	1.7e-08	5e-08	-0.58	0.03	2.1e-54	9e-54	-0.055	0.05	0.28	0.34	0.36	0.045	9e-15	7.1e-14	0.33	0.04	1.4e-14	3e-14
TKFC	-0.3	0.022	1.2e-38	4e-38	-0.094	0.027	0.00063	0.0022	-0.041	0.024	0.095	0.13	0.011	0.027	0.68	0.76	0.1	0.027	0.00017	0.00036	0.042	0.027	0.12	0.18	0.4	0.023	1.8e-57	7.8e-57	-0.21	0.029	3.1e-12	7.8e-12	0.15	0.029	3.2e-07	8.3e-07	-0.11	0.019	2.3e-08	3.2e-08	0.11	0.021	1.4e-06	4e-06	-0.0039	0.022	0.86	0.88	0.027	0.02	0.17	0.19
TKT	-0.41	0.025	1.2e-51	6.2e-51	-0.057	0.032	0.077	0.13	-0.017	0.029	0.54	0.6	0.19	0.031	3.8e-09	2.5e-08	0.13	0.031	5.5e-05	0.00012	-0.093	0.032	0.0036	0.0085	0.5	0.027	6.4e-67	3.5e-66	-0.35	0.032	1e-25	5.9e-25	0.17	0.034	1.3e-06	3.2e-06	0.022	0.028	0.45	0.47	0.3	0.026	1.9e-26	3.9e-25	-0.026	0.031	0.4	0.45	-0.24	0.024	1.3e-20	3.4e-20
TKTL1	0.78	0.039	5.8e-72	5.4e-71	-0.22	0.053	3.6e-05	0.00017	-0.73	0.04	3.4e-62	3.1e-60	-0.031	0.053	0.55	0.65	0.45	0.05	7.4e-19	6.6e-18	-0.031	0.053	0.55	0.63	-0.037	0.053	0.48	0.5	-0.017	0.058	0.76	0.78	-0.22	0.057	9.7e-05	0.00018	1.1	0.086	1.2e-31	2.8e-31	-0.43	0.11	0.00011	0.00025	-0.81	0.11	6.4e-14	4.4e-13	-0.078	0.1	0.44	0.46
TLCD2	-1.2	0.073	4e-51	2e-50	0.44	0.092	1.4e-06	9.8e-06	1.2	0.072	6.7e-51	3.9e-49	0.75	0.088	8.5e-17	1.3e-15	0.26	0.091	0.0038	0.0066	-0.99	0.086	1.1e-28	6.8e-27	-0.52	0.09	1e-08	1.5e-08	-0.61	0.098	6.3e-10	1.4e-09	0.68	0.098	8.7e-12	3.9e-11	-0.8	0.073	3.6e-25	7.4e-25	0.52	0.089	7.2e-09	2.8e-08	1.2	0.071	4.6e-47	6.6e-45	-0.57	0.078	7.4e-13	1.4e-12
TLDC1	-0.54	0.036	9.1e-46	3.9e-45	0.014	0.045	0.76	0.82	-0.041	0.04	0.29	0.36	0.17	0.044	0.00019	0.0006	0.15	0.044	0.00053	0.001	-0.075	0.045	0.093	0.14	0.58	0.04	2.6e-43	8.3e-43	-0.49	0.046	6.7e-25	3.6e-24	0.34	0.048	1.7e-12	8.4e-12	-0.5	0.031	1.8e-42	5.8e-42	0.42	0.041	5.5e-21	7.1e-20	0.16	0.046	0.00066	0.0011	0.037	0.042	0.38	0.4
TLDC2	0.13	0.032	5.7e-05	7.3e-05	-0.085	0.037	0.021	0.046	-0.32	0.031	2.7e-23	3.7e-22	-0.032	0.036	0.37	0.47	-0.12	0.036	0.00075	0.0014	-0.081	0.036	0.026	0.047	0.28	0.035	4.3e-15	7.4e-15	0.055	0.04	0.17	0.19	0.27	0.039	1.2e-11	5.2e-11	0.48	0.037	1.1e-30	2.6e-30	0.11	0.051	0.024	0.038	-0.21	0.049	3.4e-05	6.9e-05	-0.39	0.04	4.9e-20	1.3e-19
TLE1	-0.32	0.082	0.00012	0.00015	1.3	0.083	2.4e-46	6.7e-44	-0.038	0.082	0.65	0.7	-0.48	0.091	1.5e-07	7.9e-07	1.2	0.082	6.8e-44	2.4e-42	-0.51	0.091	3.7e-08	2.5e-07	-0.6	0.09	6.6e-11	1e-10	-0.15	0.1	0.14	0.16	-0.36	0.1	0.00036	0.00065	-3	0.19	2.6e-44	8.7e-44	-2.1	0.25	1.6e-16	1.4e-15	3.4	0.21	7.9e-48	1.2e-45	1.9	0.22	3.1e-16	7e-16
TLE2	1.2	0.077	4.4e-50	2.1e-49	-0.063	0.098	0.52	0.62	-0.0035	0.086	0.97	0.97	0.2	0.096	0.034	0.061	-0.33	0.095	0.00061	0.0012	0.39	0.096	6.2e-05	0.00022	-2.1	0.067	1.1e-139	4.4e-138	1.2	0.098	1.1e-30	8.1e-30	-0.75	0.1	4.9e-13	2.6e-12	0.88	0.043	1.7e-61	9.4e-61	0.027	0.071	0.7	0.76	-0.38	0.068	3.9e-08	1.2e-07	-0.6	0.055	2.6e-23	8e-23
TLE3	0.24	0.025	2.8e-20	5.7e-20	0.049	0.029	0.096	0.16	-0.13	0.026	2.4e-07	8.2e-07	-0.21	0.028	1e-13	1.1e-12	-0.1	0.029	0.00037	0.00074	0.36	0.026	1.1e-38	1.2e-36	-0.024	0.029	0.4	0.42	-0.13	0.031	3.3e-05	5.2e-05	-0.093	0.032	0.0035	0.0055	0.063	0.037	0.086	0.094	-0.33	0.037	2e-17	1.9e-16	-0.15	0.04	0.00026	0.00047	0.32	0.032	1.1e-20	3e-20
TLE4	0.059	0.027	0.029	0.033	0.028	0.03	0.36	0.47	0.26	0.026	5.3e-24	7.5e-23	0.32	0.028	2.8e-29	1.1e-27	-0.058	0.03	0.051	0.072	-0.17	0.03	1.3e-08	9.6e-08	-0.5	0.024	3.7e-76	2.5e-75	0.22	0.032	1.4e-11	3.4e-11	-0.24	0.032	6.5e-14	3.9e-13	0.072	0.022	0.00077	0.00093	0.22	0.021	2.5e-21	3.3e-20	-0.23	0.02	1.4e-24	4.1e-23	-0.055	0.021	0.012	0.014
TLK1	-0.13	0.023	8e-08	1.1e-07	-0.088	0.026	0.0008	0.0027	-0.34	0.021	6.9e-53	4.3e-51	0.18	0.025	3.5e-12	3.3e-11	-0.053	0.026	0.039	0.057	0.29	0.024	1.8e-31	1.3e-29	0.31	0.024	4.5e-35	1.2e-34	-0.23	0.027	3.5e-16	1.1e-15	0.13	0.028	1.7e-06	4e-06	0.094	0.031	0.0027	0.0032	0.43	0.025	2.2e-46	1.6e-44	-0.059	0.034	0.09	0.11	-0.38	0.022	3.7e-47	3.8e-46
TLK2	-0.0097	0.016	0.55	0.56	-0.0051	0.018	0.77	0.84	0.0063	0.016	0.69	0.74	-0.037	0.018	0.036	0.065	-0.15	0.017	1.6e-18	1.4e-17	0.0059	0.018	0.74	0.8	0.098	0.017	2e-08	2.8e-08	0.078	0.019	4.5e-05	7e-05	0.035	0.019	0.073	0.094	-0.046	0.015	0.0017	0.002	-0.0025	0.017	0.88	0.91	0.014	0.016	0.4	0.44	0.036	0.015	0.013	0.016
TLN1	-0.56	0.022	7.3e-108	1.8e-106	0.21	0.032	3.5e-11	5.6e-10	0.28	0.027	6.9e-23	9e-22	0.052	0.032	0.11	0.17	0.22	0.031	6.2e-12	3e-11	-0.14	0.032	2e-05	7.9e-05	0.22	0.031	5.2e-12	8.2e-12	-0.43	0.032	6.3e-38	7.6e-37	0.16	0.035	2.5e-06	5.7e-06	-0.98	0.035	8.2e-89	1.1e-87	-0.21	0.069	0.0028	0.0052	0.43	0.065	1.4e-10	6.1e-10	0.78	0.047	1.2e-45	1.1e-44
TLR1	0.5	0.071	6.7e-12	1.1e-11	0.4	0.082	9.4e-07	6.6e-06	-0.059	0.073	0.42	0.49	0.34	0.081	2.7e-05	0.0001	-0.031	0.081	0.71	0.75	1.4	0.067	1.3e-73	8.9e-71	-1.4	0.065	1.5e-85	1.2e-84	-0.59	0.087	2.6e-11	6.1e-11	-0.8	0.085	9.1e-20	1.2e-18	-0.19	0.043	1.9e-05	2.4e-05	0.5	0.039	1e-29	2.7e-28	-0.26	0.046	2.8e-08	8.5e-08	0.0008	0.044	0.99	0.99
TLR2	0.53	0.074	2.6e-12	4.3e-12	-0.013	0.086	0.88	0.92	-0.39	0.075	2.7e-07	9.2e-07	0.081	0.085	0.34	0.44	1	0.076	1.9e-38	5e-37	-0.38	0.084	6e-06	2.7e-05	-1.1	0.076	2.3e-40	7.1e-40	0.49	0.092	8.1e-08	1.5e-07	-0.3	0.093	0.0014	0.0023	0.91	0.06	4.9e-43	1.6e-42	0.11	0.083	0.19	0.24	-0.62	0.076	5.1e-15	4.1e-14	-0.49	0.07	8.9e-12	1.6e-11
TLR3	-1.3	0.094	4.8e-37	1.6e-36	1.2	0.11	6e-25	4.6e-23	1.4	0.091	7e-51	4e-49	0.093	0.12	0.42	0.52	0.57	0.11	6.3e-07	1.8e-06	0.67	0.11	5.1e-09	4e-08	-1.5	0.1	6.7e-43	2.1e-42	-1	0.12	2.9e-16	9.2e-16	-0.45	0.13	0.00029	0.00052	-3	0.098	1e-110	2.7e-109	-0.57	0.19	0.0036	0.0065	1.5	0.18	7.1e-15	5.7e-14	2.2	0.14	2.4e-47	2.5e-46
TLR5	0.31	0.099	0.0017	0.002	-0.17	0.11	0.12	0.2	-0.6	0.097	8.1e-10	3.6e-09	1.3	0.1	1.6e-32	7.3e-31	-0.13	0.11	0.22	0.27	-0.74	0.11	1.9e-11	2.1e-10	-1.6	0.096	3.2e-56	1.4e-55	1.9	0.1	5.3e-63	2.4e-61	0.25	0.12	0.042	0.056	0.59	0.12	1.6e-06	2.1e-06	1.6	0.11	1.9e-39	8.9e-38	-0.51	0.13	0.00014	0.00026	-1.5	0.1	1.3e-39	8.8e-39
TLR6	-1.8	0.072	9e-104	2e-102	0.17	0.11	0.1	0.17	0.22	0.093	0.021	0.034	0.34	0.1	0.001	0.0027	0.41	0.1	8.9e-05	0.00019	0.22	0.11	0.034	0.061	0.93	0.1	1.2e-19	2.2e-19	-1.1	0.11	1.7e-23	8.5e-23	0.97	0.11	7.2e-18	7.3e-17	-1.6	0.062	4.8e-84	5.6e-83	0.75	0.11	1.1e-10	5.1e-10	0.44	0.12	0.00017	0.00031	0.67	0.1	1.6e-10	2.8e-10
TLR7	0.046	0.032	0.15	0.16	-0.054	0.036	0.13	0.21	0.065	0.032	0.041	0.062	-0.049	0.035	0.17	0.24	-0.085	0.035	0.016	0.024	-0.056	0.036	0.12	0.18	0.024	0.036	0.51	0.53	0.15	0.039	0.00017	0.00025	-0.048	0.039	0.22	0.26	0.042	0.02	0.039	0.044	0.017	0.023	0.45	0.52	-0.042	0.022	0.06	0.078	-0.021	0.02	0.31	0.33
TLR9	0.4	0.043	1e-19	2.1e-19	-0.2	0.049	3.6e-05	0.00017	-0.22	0.044	1.1e-06	3.6e-06	0.29	0.048	3.9e-09	2.6e-08	-0.21	0.048	1.8e-05	4.3e-05	-0.071	0.049	0.15	0.22	-0.057	0.049	0.25	0.26	0.14	0.054	0.0077	0.01	-0.1	0.054	0.058	0.076	1.6	0.096	1.4e-48	5.3e-48	0.53	0.14	8.2e-05	0.00019	-0.055	0.14	0.68	0.72	-2	0.073	4e-89	7.3e-87
TLX2	-0.42	0.037	1.1e-27	2.7e-27	0.1	0.045	0.025	0.052	0.12	0.039	0.002	0.0039	-0.11	0.044	0.01	0.021	0.24	0.043	4.1e-08	1.3e-07	0.31	0.043	8.1e-13	1.1e-11	0.076	0.044	0.085	0.093	-0.41	0.047	1.4e-17	4.7e-17	0.11	0.048	0.02	0.028	-0.18	0.024	1.8e-13	2.9e-13	0.19	0.027	9.1e-12	4.8e-11	0.039	0.028	0.17	0.2	-0.0022	0.026	0.93	0.94
TM2D1	0.01	0.014	0.49	0.51	0.00088	0.016	0.95	0.97	-0.068	0.014	8.1e-07	2.6e-06	-0.083	0.015	4.7e-08	2.7e-07	0.012	0.015	0.42	0.48	-0.034	0.015	0.028	0.052	0.15	0.014	1.6e-24	3.4e-24	-0.004	0.017	0.82	0.83	0.03	0.017	0.075	0.096	-0.067	0.014	1.5e-06	1.9e-06	-0.034	0.016	0.033	0.05	0.043	0.016	0.0052	0.0079	0.059	0.014	2.7e-05	3.7e-05
TM2D2	0.024	0.016	0.13	0.14	0.011	0.017	0.54	0.64	-0.076	0.015	1.1e-06	3.4e-06	0.05	0.017	0.0038	0.009	0.023	0.017	0.18	0.23	-0.0019	0.017	0.91	0.93	-0.086	0.017	4.2e-07	5.8e-07	0.097	0.019	2.3e-07	4.1e-07	-0.015	0.019	0.43	0.48	-0.078	0.017	9.1e-06	1.2e-05	-0.012	0.02	0.56	0.62	0.017	0.02	0.39	0.43	0.073	0.017	3.6e-05	5e-05
TM2D3	0.23	0.015	1e-46	4.6e-46	0.063	0.019	0.001	0.0033	-0.033	0.017	0.06	0.087	0.08	0.019	2.1e-05	7.8e-05	-0.041	0.019	0.028	0.042	-0.013	0.019	0.48	0.57	-0.25	0.017	1e-43	3.4e-43	0.05	0.021	0.017	0.022	-0.15	0.02	1.3e-12	6.6e-12	-0.16	0.02	1.8e-15	2.9e-15	-0.17	0.022	1.1e-12	6.3e-12	0.14	0.022	5.1e-10	2e-09	0.18	0.019	4.7e-18	1.1e-17
TM6SF1	0.25	0.033	7.2e-14	1.2e-13	0.12	0.038	0.0025	0.0075	-0.086	0.034	0.012	0.02	0.11	0.038	0.0032	0.0077	0.074	0.038	0.05	0.07	-0.011	0.038	0.77	0.82	-0.24	0.037	1.3e-10	2e-10	-0.15	0.041	0.00027	0.00039	-0.15	0.041	0.00026	0.00048	-0.76	0.1	1.3e-12	1.9e-12	-0.9	0.12	4.5e-14	3e-13	-0.34	0.12	0.0045	0.0069	1.8	0.07	2.8e-86	4.3e-84
TM7SF2	0.76	0.035	2e-84	2.6e-83	-0.13	0.049	0.0074	0.019	-0.077	0.043	0.08	0.11	0.01	0.048	0.84	0.88	-0.19	0.048	6.8e-05	0.00015	0.14	0.048	0.0039	0.009	-0.69	0.042	1.6e-53	6.5e-53	0.47	0.05	1.9e-19	7.4e-19	-0.45	0.051	3.9e-18	4.2e-17	0.78	0.032	2.1e-77	1.9e-76	0.025	0.057	0.66	0.71	-0.46	0.052	2.2e-17	2.5e-16	-0.42	0.047	6.4e-18	1.5e-17
TM7SF3	-0.17	0.022	1.6e-13	2.6e-13	-0.069	0.026	0.0072	0.018	-0.0033	0.023	0.88	0.9	-0.23	0.024	8.2e-20	1.6e-18	-0.028	0.025	0.27	0.32	-0.074	0.025	0.0038	0.0089	0.5	0.019	7.9e-112	1.4e-110	-0.12	0.028	1.4e-05	2.3e-05	0.25	0.027	2.1e-20	3.2e-19	-0.2	0.021	7.2e-19	1.3e-18	-0.22	0.024	1.2e-17	1.1e-16	0.085	0.026	0.0014	0.0023	0.3	0.017	9e-50	1.1e-48
TM9SF1	-0.23	0.02	2.1e-30	5.7e-30	0.041	0.024	0.087	0.15	-0.0059	0.021	0.78	0.82	0.099	0.023	2.4e-05	9e-05	0.27	0.022	2e-32	3.9e-31	-0.0057	0.024	0.81	0.86	0.14	0.023	1.4e-09	2.1e-09	-0.38	0.022	5.3e-57	1.8e-55	0.084	0.026	0.0011	0.0018	0.028	0.02	0.15	0.16	0.16	0.02	5.3e-14	3.5e-13	0.055	0.021	0.01	0.015	-0.2	0.016	1.8e-29	7.2e-29
TM9SF2	-0.45	0.023	5.7e-73	5.4e-72	0.013	0.031	0.68	0.76	0.0014	0.027	0.97	0.98	-0.047	0.03	0.12	0.19	0.16	0.03	1.7e-07	5.3e-07	-0.11	0.03	0.00023	0.00072	0.55	0.024	5.9e-93	5.9e-92	-0.31	0.031	3.4e-22	1.6e-21	0.3	0.032	1.3e-20	2.1e-19	-0.46	0.013	1.8e-113	5.2e-112	0.069	0.032	0.032	0.048	0.24	0.029	1.6e-15	1.4e-14	0.21	0.026	1.2e-13	2.4e-13
TM9SF3	-0.16	0.015	8.3e-25	2e-24	0.094	0.017	4.4e-08	4.1e-07	0.071	0.015	4.7e-06	1.4e-05	0.099	0.017	5.1e-09	3.4e-08	0.093	0.017	3.9e-08	1.3e-07	-0.043	0.017	0.013	0.026	0.015	0.017	0.4	0.41	-0.18	0.018	3.2e-24	1.7e-23	-0.002	0.019	0.91	0.93	-0.33	0.013	9.9e-77	8.9e-76	0.02	0.025	0.43	0.5	0.17	0.023	3.1e-12	1.7e-11	0.17	0.02	1.3e-15	2.9e-15
TM9SF4	0.049	0.017	0.0036	0.0042	0.09	0.019	1.9e-06	1.3e-05	0.036	0.017	0.035	0.054	0.027	0.019	0.15	0.22	0.067	0.018	0.00029	0.00058	0.015	0.019	0.43	0.52	-0.18	0.018	4.7e-23	9.7e-23	-0.016	0.021	0.43	0.46	-0.13	0.02	2.9e-10	1.1e-09	-0.027	0.016	0.085	0.093	-0.1	0.017	3.3e-09	1.3e-08	0.026	0.017	0.13	0.16	0.086	0.015	2.1e-08	3.3e-08
TMA16	0.08	0.024	0.00098	0.0012	-0.1	0.027	0.00019	0.00078	-0.16	0.024	1.4e-11	7.7e-11	-0.12	0.026	9.1e-06	3.6e-05	0.16	0.026	1e-09	3.9e-09	0.034	0.027	0.2	0.28	-0.16	0.026	2e-09	2.9e-09	0.39	0.026	2.3e-45	4.2e-44	-0.056	0.029	0.058	0.076	0.32	0.027	1e-26	2.2e-26	0.17	0.035	1.2e-06	3.6e-06	-0.098	0.036	0.0065	0.0097	-0.38	0.024	2e-41	1.5e-40
TMA7	-0.046	0.015	0.0026	0.0031	-0.01	0.017	0.54	0.64	0.072	0.015	2.2e-06	6.7e-06	0.13	0.016	7.1e-15	9e-14	0.073	0.016	1.1e-05	2.7e-05	0.055	0.017	0.00092	0.0025	-0.12	0.016	9.4e-14	1.6e-13	-0.069	0.018	0.00016	0.00024	-0.12	0.018	8.6e-11	3.4e-10	-0.074	0.018	3.8e-05	4.7e-05	0.14	0.019	6.5e-13	3.9e-12	-0.11	0.019	9.4e-09	3.1e-08	0.055	0.018	0.0023	0.0029
TMBIM1	-0.6	0.021	7.6e-129	3.2e-127	0.15	0.032	5.3e-06	3.1e-05	0.045	0.029	0.12	0.17	0.22	0.031	1.4e-12	1.4e-11	0.44	0.028	1.3e-48	6e-47	0.042	0.032	0.19	0.26	0.067	0.032	0.037	0.042	-0.41	0.032	1.4e-33	1.3e-32	0.11	0.035	0.0012	0.0021	-0.56	0.015	4.3e-112	1.2e-110	0.11	0.039	0.0063	0.011	0.24	0.037	2.8e-10	1.1e-09	0.27	0.031	3.4e-16	7.7e-16
TMBIM4	-0.18	0.013	2e-37	6.9e-37	0.0061	0.016	0.7	0.78	0.09	0.014	5.6e-10	2.6e-09	0.0057	0.016	0.72	0.79	0.079	0.016	6e-07	1.7e-06	-0.037	0.016	0.021	0.041	0.14	0.015	3.6e-19	6.7e-19	-0.14	0.017	3.5e-17	1.2e-16	0.037	0.017	0.033	0.045	-0.24	0.013	5e-52	2.1e-51	0.022	0.022	0.3	0.36	0.088	0.021	2.9e-05	6e-05	0.16	0.017	9e-18	2.1e-17
TMBIM6	-0.23	0.009	4e-107	9.7e-106	0.054	0.013	5.7e-05	0.00026	0.087	0.012	3e-13	1.9e-12	0.05	0.013	0.00014	0.00046	0.072	0.013	3.8e-08	1.3e-07	0.03	0.013	0.025	0.046	0.046	0.013	0.00047	0.00058	-0.13	0.014	6.7e-20	2.7e-19	0.031	0.014	0.032	0.044	-0.37	0.015	9.4e-72	7.1e-71	-0.083	0.029	0.0044	0.0078	0.1	0.028	0.00029	0.00052	0.34	0.018	4.1e-54	6.5e-53
TMC4	-0.69	0.049	2.7e-40	9.9e-40	0.41	0.059	5.2e-12	9.6e-11	0.61	0.05	1.3e-31	3.1e-30	0.0029	0.06	0.96	0.97	0.42	0.058	1.6e-12	8.4e-12	-0.37	0.059	7.7e-10	6.8e-09	-0.0024	0.06	0.97	0.97	-0.56	0.063	1.7e-18	6.4e-18	0.11	0.066	0.089	0.11	-1.2	0.061	1e-54	4.5e-54	-0.34	0.096	0.00042	0.00087	0.68	0.09	3.1e-13	1.9e-12	0.87	0.075	1.3e-26	4.4e-26
TMC6	-0.083	0.012	1.9e-12	3.1e-12	-0.014	0.013	0.29	0.4	-0.021	0.012	0.072	0.1	-0.07	0.013	5.6e-08	3.2e-07	0.095	0.012	6.3e-14	3.7e-13	0.16	0.012	1.2e-39	1.5e-37	-0.0046	0.013	0.72	0.73	-0.081	0.014	7.6e-09	1.5e-08	0.026	0.014	0.07	0.09	0.009	0.014	0.53	0.54	0.025	0.016	0.13	0.17	0.037	0.016	0.018	0.025	-0.059	0.014	3e-05	4.1e-05
TMC8	0.55	0.021	1.6e-109	4.2e-108	0.015	0.032	0.65	0.73	-0.0021	0.028	0.96	0.96	0.022	0.031	0.49	0.59	-0.085	0.031	0.0062	0.01	0.084	0.031	0.0075	0.016	-0.56	0.024	6.4e-92	6.2e-91	0.086	0.034	0.012	0.016	-0.25	0.033	1.4e-13	7.7e-13	0.35	0.015	2.7e-73	2.1e-72	-0.052	0.028	0.058	0.084	-0.14	0.026	8.8e-08	2.5e-07	-0.19	0.022	1.4e-16	3.3e-16
TMCC1	-0.16	0.031	3.8e-07	5.2e-07	-0.046	0.035	0.19	0.29	-0.088	0.031	0.005	0.009	-0.06	0.035	0.088	0.14	0.096	0.035	0.0054	0.009	0.085	0.035	0.015	0.029	0.18	0.034	4.2e-07	5.7e-07	-0.052	0.038	0.18	0.2	0.11	0.038	0.0031	0.005	-0.17	0.03	1.1e-08	1.5e-08	-0.028	0.035	0.42	0.49	0.087	0.034	0.011	0.015	0.12	0.03	4.8e-05	6.6e-05
TMCC2	-0.098	0.068	0.15	0.16	0.61	0.074	5.8e-16	1.9e-14	0.47	0.066	1.2e-12	7e-12	-0.45	0.074	2.4e-09	1.7e-08	-0.058	0.076	0.44	0.5	0.82	0.071	2.4e-29	1.5e-27	-0.67	0.072	1.4e-19	2.7e-19	-0.49	0.081	1.7e-09	3.6e-09	-0.36	0.082	1.6e-05	3.4e-05	0.37	0.055	5.3e-11	7.9e-11	-0.32	0.064	7.7e-07	2.3e-06	0.35	0.062	2.5e-08	7.8e-08	-0.41	0.054	5.2e-13	1e-12
TMCC3	-0.8	0.11	1.2e-13	2.1e-13	2.2	0.1	3e-82	4.5e-79	1.2	0.1	1.7e-31	3.8e-30	-0.62	0.12	3.4e-07	1.7e-06	-0.38	0.12	0.002	0.0036	-0.79	0.12	9.8e-11	9.9e-10	-0.087	0.12	0.48	0.5	-0.62	0.13	3.6e-06	6e-06	-0.34	0.14	0.012	0.018	-3.4	0.21	3.2e-47	1.2e-46	-2.8	0.26	1.3e-23	2e-22	1.8	0.28	2.6e-10	1.1e-09	4.1	0.17	4.4e-81	4.4e-79
TMCO1	-0.31	0.018	2.9e-55	1.6e-54	0.0054	0.023	0.82	0.87	0.13	0.021	1.3e-09	5.5e-09	-0.068	0.023	0.0033	0.008	0.065	0.023	0.0047	0.008	-0.037	0.023	0.11	0.17	0.38	0.019	6.9e-72	4.2e-71	-0.27	0.024	1.8e-28	1.2e-27	0.11	0.025	5.4e-06	1.2e-05	-0.4	0.017	1.4e-69	9.5e-69	-0.057	0.032	0.073	0.1	0.13	0.031	3.1e-05	6.4e-05	0.32	0.022	5.4e-38	3.3e-37
TMCO3	-0.16	0.02	6e-15	1.1e-14	0.028	0.023	0.22	0.32	0.077	0.02	0.00017	0.0004	-0.019	0.023	0.41	0.51	0.031	0.023	0.18	0.22	-0.027	0.023	0.24	0.32	0.15	0.022	3.4e-11	5.2e-11	-0.14	0.024	9.6e-09	1.9e-08	0.065	0.025	0.009	0.013	-0.41	0.024	1e-47	3.7e-47	-0.13	0.036	0.00021	0.00046	0.21	0.035	1.3e-09	4.8e-09	0.35	0.027	7e-31	3e-30
TMCO4	-0.16	0.027	2.7e-09	4e-09	0.17	0.03	2.8e-08	2.7e-07	0.2	0.027	4.8e-13	3e-12	0.23	0.03	1.3e-14	1.6e-13	0.21	0.03	7e-12	3.4e-11	0.071	0.031	0.021	0.04	-0.25	0.029	2.7e-17	4.9e-17	-0.42	0.03	1.3e-40	1.9e-39	-0.13	0.033	5.6e-05	0.00011	-0.42	0.025	7.5e-44	2.5e-43	0.027	0.038	0.47	0.54	0.07	0.038	0.063	0.082	0.33	0.029	1.3e-25	4.2e-25
TMCO6	0.22	0.019	1.2e-29	3.2e-29	-0.046	0.023	0.045	0.087	-0.079	0.02	0.00013	0.0003	-0.039	0.023	0.088	0.14	0.0095	0.023	0.68	0.72	-0.021	0.023	0.36	0.45	-0.21	0.022	4.4e-22	8.8e-22	0.21	0.024	1.3e-17	4.4e-17	-0.052	0.025	0.036	0.049	0.5	0.024	1.3e-61	7.1e-61	0.012	0.039	0.76	0.8	-0.13	0.039	0.0011	0.0019	-0.4	0.028	9.5e-36	5.3e-35
TMED1	-0.34	0.022	4.1e-45	1.7e-44	0.024	0.028	0.39	0.5	0.29	0.023	7.7e-33	1.9e-31	0.071	0.028	0.011	0.023	0.027	0.028	0.33	0.39	0.065	0.028	0.02	0.037	0.073	0.028	0.009	0.01	-0.21	0.03	6.9e-12	1.7e-11	-0.045	0.031	0.14	0.17	-0.59	0.03	2.1e-54	9.4e-54	-0.11	0.048	0.021	0.033	0.12	0.048	0.0096	0.014	0.55	0.033	2e-47	2.1e-46
TMED10	-0.18	0.023	3.7e-14	6.3e-14	0.19	0.026	5.4e-13	1.2e-11	0.21	0.023	1.2e-19	1.3e-18	0.21	0.026	1.7e-15	2.3e-14	0.31	0.024	4.5e-33	8.7e-32	-0.072	0.027	0.0071	0.015	-0.37	0.023	4.5e-50	1.7e-49	-0.22	0.028	5.6e-15	1.6e-14	-0.14	0.029	1.8e-06	4.2e-06	-0.37	0.019	6.5e-57	3.1e-56	-0.043	0.032	0.18	0.23	0.28	0.027	4.3e-22	9.3e-21	0.18	0.026	1e-10	1.8e-10
TMED10P1	0.36	0.042	6e-17	1.1e-16	0.071	0.049	0.15	0.24	-0.06	0.044	0.17	0.22	-0.034	0.049	0.49	0.58	-0.062	0.048	0.2	0.25	0.13	0.049	0.0072	0.016	-0.49	0.046	2.7e-25	5.9e-25	0.18	0.053	0.00082	0.0012	-0.15	0.053	0.0043	0.0067	0.29	0.044	2e-10	2.9e-10	-0.19	0.051	0.0003	0.00064	-0.021	0.052	0.68	0.72	-0.12	0.046	0.011	0.013
TMED2	-0.36	0.019	9.5e-63	6.8e-62	0.14	0.025	2.8e-08	2.7e-07	0.21	0.022	9e-21	1e-19	0.18	0.025	5.3e-13	5.6e-12	0.3	0.023	8.8e-37	2.1e-35	-0.15	0.025	1.9e-09	1.6e-08	-0.026	0.025	0.31	0.33	-0.35	0.025	2e-39	2.6e-38	0.012	0.028	0.67	0.71	-0.64	0.018	2.4e-107	5.7e-106	-0.052	0.045	0.24	0.3	0.31	0.041	3.9e-13	2.4e-12	0.41	0.033	3e-29	1.2e-28
TMED3	-0.059	0.018	0.00082	0.001	-0.07	0.02	0.00034	0.0013	-0.05	0.017	0.004	0.0073	0.0048	0.019	0.8	0.86	0.065	0.019	0.00075	0.0014	0.018	0.02	0.37	0.45	0.22	0.018	3.3e-32	8.3e-32	-0.034	0.021	0.11	0.13	-0.094	0.021	9e-06	1.9e-05	0.027	0.02	0.18	0.19	0.08	0.022	0.00035	0.00073	-0.078	0.022	0.00035	0.00062	-0.026	0.02	0.2	0.22
TMED4	0.032	0.015	0.034	0.039	0.086	0.017	2.8e-07	2.2e-06	0.098	0.015	7.1e-11	3.6e-10	0.051	0.017	0.002	0.005	0.033	0.017	0.048	0.068	0.12	0.016	6.1e-14	9.4e-13	-0.31	0.013	1.7e-99	2e-98	-0.037	0.018	0.043	0.052	-0.13	0.018	1.6e-12	8e-12	-0.037	0.011	0.0015	0.0018	0.0058	0.013	0.66	0.71	0.11	0.011	3.6e-19	5.2e-18	-0.056	0.011	9e-07	1.3e-06
TMED5	-0.32	0.018	6.3e-61	4.2e-60	0.064	0.023	0.005	0.014	-0.079	0.021	0.00012	0.00027	0.1	0.022	6.7e-06	2.7e-05	0.15	0.022	3.1e-12	1.6e-11	-0.068	0.023	0.0029	0.007	0.21	0.021	2.7e-22	5.5e-22	-0.17	0.024	1e-11	2.5e-11	0.17	0.024	1.2e-12	6e-12	-0.42	0.018	1.1e-70	7.7e-70	0.0072	0.033	0.82	0.85	0.17	0.032	1.9e-07	5.2e-07	0.29	0.024	1.7e-26	6.1e-26
TMED6	0.055	0.034	0.11	0.12	0.044	0.038	0.24	0.34	0.0047	0.034	0.91	0.93	-0.013	0.037	0.73	0.8	-0.025	0.037	0.5	0.56	0.071	0.038	0.056	0.093	-0.09	0.037	0.016	0.019	-0.066	0.041	0.11	0.13	-0.0042	0.041	0.93	0.94	-0.07	0.035	0.043	0.048	-0.016	0.039	0.7	0.75	0.04	0.038	0.29	0.33	0.05	0.035	0.16	0.17
TMED7	0.12	0.019	1.4e-09	2.1e-09	0.1	0.022	1.9e-06	1.3e-05	-0.051	0.02	0.01	0.017	-0.046	0.022	0.033	0.061	0.097	0.021	6e-06	1.5e-05	-0.035	0.022	0.1	0.16	-0.17	0.021	2.1e-15	3.6e-15	0.079	0.024	0.00082	0.0012	-0.12	0.023	1.1e-06	2.6e-06	-0.14	0.018	5.1e-14	8.2e-14	-0.003	0.022	0.9	0.92	0.089	0.021	2.8e-05	5.9e-05	0.07	0.019	0.00028	0.00037
TMED8	-0.36	0.05	6.7e-13	1.1e-12	-0.079	0.057	0.17	0.25	-0.47	0.049	2.1e-21	2.5e-20	-0.29	0.055	2.7e-07	1.4e-06	0.72	0.05	7.7e-42	2.4e-40	-0.18	0.056	0.0019	0.0049	0.63	0.052	9e-32	2.3e-31	-0.18	0.061	0.0031	0.0042	0.41	0.06	2.4e-11	1e-10	0.078	0.034	0.024	0.026	0.079	0.038	0.04	0.06	-0.012	0.038	0.76	0.79	-0.13	0.034	0.00013	0.00018
TMED9	-0.4	0.025	1.5e-49	7.3e-49	0.19	0.031	9.1e-10	1.2e-08	0.2	0.028	1.2e-12	7.3e-12	0.094	0.032	0.0028	0.0068	0.23	0.031	3.8e-13	2.1e-12	-0.19	0.031	3.4e-09	2.7e-08	0.18	0.031	2.3e-08	3.3e-08	-0.4	0.032	9.9e-34	9.3e-33	0.084	0.035	0.015	0.022	-0.58	0.026	9.2e-66	5.8e-65	-0.12	0.047	0.01	0.017	0.3	0.043	1.4e-11	7.1e-11	0.43	0.034	1.7e-29	6.6e-29
TMEM101	-0.019	0.019	0.31	0.33	-0.048	0.021	0.021	0.046	-0.054	0.018	0.0035	0.0065	-0.082	0.02	6.2e-05	0.00021	-0.036	0.021	0.08	0.11	0.081	0.021	8.5e-05	0.0003	0.22	0.019	9.3e-29	2.2e-28	-0.078	0.023	0.00051	0.00074	0.024	0.023	0.3	0.34	-0.044	0.018	0.017	0.02	0.049	0.02	0.018	0.029	-0.048	0.02	0.017	0.024	0.044	0.018	0.016	0.019
TMEM102	-0.42	0.023	6.5e-62	4.6e-61	0.081	0.03	0.0076	0.019	0.14	0.027	3.6e-07	1.2e-06	0.097	0.03	0.0012	0.0032	0.29	0.028	4e-23	4.6e-22	-0.068	0.03	0.024	0.045	0.14	0.03	5.6e-06	7.4e-06	-0.34	0.031	4.8e-27	2.9e-26	0.1	0.033	0.0018	0.003	-0.44	0.023	5.1e-53	2.1e-52	-0.037	0.038	0.33	0.4	0.2	0.036	6e-08	1.8e-07	0.28	0.03	6.2e-19	1.6e-18
TMEM104	-0.15	0.03	6.4e-07	8.7e-07	0.25	0.033	3.3e-14	8.7e-13	0.2	0.029	1.6e-11	8.7e-11	0.2	0.033	1.6e-09	1.1e-08	0.18	0.033	5.6e-08	1.8e-07	0.094	0.034	0.0053	0.012	-0.17	0.033	3.3e-07	4.5e-07	-0.57	0.031	4.5e-64	2.1e-62	-0.17	0.036	3.8e-06	8.6e-06	-0.51	0.031	3.8e-45	1.3e-44	-0.06	0.046	0.18	0.24	0.2	0.044	8.3e-06	1.8e-05	0.39	0.035	2.9e-24	9.2e-24
TMEM106A	0.28	0.032	2.5e-17	4.7e-17	0.043	0.037	0.24	0.34	0.0073	0.033	0.82	0.85	0.037	0.037	0.31	0.41	-0.065	0.037	0.074	0.1	-0.026	0.037	0.48	0.57	-0.31	0.035	1.9e-17	3.4e-17	0.1	0.04	0.0091	0.012	-0.14	0.04	0.00073	0.0013	0.17	0.03	3.9e-08	5.3e-08	-0.26	0.032	2.2e-14	1.5e-13	-0.073	0.035	0.036	0.048	0.096	0.031	0.0022	0.0027
TMEM106B	0.57	0.029	5.8e-70	5.1e-69	0.025	0.039	0.51	0.62	-0.081	0.035	0.02	0.032	0.17	0.038	8.6e-06	3.5e-05	0.057	0.038	0.14	0.18	0.05	0.039	0.19	0.27	-0.71	0.03	7.6e-96	8.1e-95	0.18	0.042	1.8e-05	2.8e-05	-0.4	0.04	2e-22	4e-21	0.91	0.045	6.6e-60	3.4e-59	0.35	0.07	9.7e-07	2.9e-06	-0.31	0.07	1.1e-05	2.3e-05	-0.92	0.045	4.3e-62	1.1e-60
TMEM106C	-0.15	0.024	1.1e-09	1.6e-09	-0.095	0.028	0.00063	0.0022	0.047	0.025	0.054	0.08	0.024	0.027	0.38	0.48	-0.23	0.026	3.1e-17	2.4e-16	-0.18	0.027	6.7e-11	6.9e-10	0.51	0.021	1.6e-98	1.9e-97	-0.044	0.03	0.14	0.16	0.15	0.03	4.9e-07	1.2e-06	-0.38	0.018	2e-64	1.2e-63	0.0058	0.031	0.85	0.88	0.22	0.029	4e-13	2.5e-12	0.21	0.025	1.2e-14	2.6e-14
TMEM107	0.012	0.038	0.75	0.76	0.3	0.042	1.6e-12	3.3e-11	0.34	0.036	1.1e-19	1.1e-18	0.0073	0.042	0.87	0.9	0.32	0.041	9.6e-15	6.1e-14	0.31	0.041	1.5e-13	2.3e-12	-0.75	0.034	3e-86	2.6e-85	-0.36	0.045	1.3e-15	3.8e-15	-0.37	0.045	2.1e-16	1.8e-15	-0.45	0.03	1.8e-38	5.1e-38	-0.19	0.042	1.4e-05	3.6e-05	0.19	0.042	7.2e-06	1.6e-05	0.44	0.03	2.5e-37	1.5e-36
TMEM108	-0.13	0.039	0.0007	0.00086	-0.16	0.044	0.00025	0.00098	-0.34	0.037	6.7e-19	6.7e-18	-0.11	0.043	0.012	0.025	-0.23	0.042	7.2e-08	2.3e-07	0.11	0.043	0.016	0.031	0.57	0.039	1.8e-43	5.9e-43	0.12	0.047	0.0086	0.011	0.37	0.046	1.9e-15	1.4e-14	1	0.047	1.3e-70	9.3e-70	0.085	0.076	0.26	0.32	-0.51	0.071	4e-12	2.1e-11	-0.66	0.06	3.4e-25	1.1e-24
TMEM109	-0.16	0.024	2.7e-10	4.1e-10	0.2	0.026	2.1e-13	5e-12	0.5	0.018	3.8e-127	3.6e-124	-0.048	0.027	0.073	0.12	-0.024	0.027	0.37	0.43	-0.057	0.027	0.033	0.058	-0.097	0.027	0.00027	0.00033	-0.36	0.027	1.8e-37	2.1e-36	-0.11	0.029	0.00012	0.00022	-0.59	0.028	3.7e-58	1.8e-57	-0.27	0.047	1.2e-08	4.5e-08	0.27	0.046	9.5e-09	3.1e-08	0.55	0.031	3.9e-50	4.9e-49
TMEM11	-0.064	0.016	5.5e-05	7e-05	-0.084	0.017	1.1e-06	7.3e-06	-0.013	0.016	0.42	0.48	0.02	0.017	0.25	0.35	-0.042	0.017	0.014	0.022	-0.031	0.017	0.069	0.11	0.14	0.016	8.2e-18	1.5e-17	0.069	0.019	0.00023	0.00033	0.03	0.019	0.11	0.14	-0.16	0.017	1.9e-17	3.2e-17	0.011	0.022	0.63	0.69	-0.0068	0.021	0.74	0.77	0.15	0.017	7e-16	1.5e-15
TMEM110	-0.71	0.034	2.1e-80	2.5e-79	0.067	0.046	0.14	0.22	-0.11	0.041	0.0051	0.0091	-0.015	0.045	0.75	0.82	0.24	0.044	6.7e-08	2.2e-07	-0.18	0.045	6.9e-05	0.00025	0.65	0.039	3.9e-53	1.5e-52	-0.21	0.049	2.7e-05	4.2e-05	0.49	0.047	3.6e-24	9.9e-23	-0.78	0.025	2.4e-99	4.6e-98	0.21	0.057	0.00021	0.00046	0.43	0.052	8.5e-16	7.7e-15	0.28	0.048	3.5e-08	5.6e-08
TMEM115	-0.19	0.015	4.9e-33	1.5e-32	0.048	0.018	0.0089	0.022	0.11	0.016	5.3e-12	3e-11	0.023	0.018	0.21	0.29	0.054	0.018	0.0026	0.0046	0.038	0.018	0.039	0.067	0.01	0.018	0.58	0.6	-0.1	0.02	4.5e-07	8e-07	0.0034	0.02	0.87	0.88	-0.37	0.019	5.5e-54	2.4e-53	-0.022	0.031	0.49	0.56	0.13	0.03	1.4e-05	3.1e-05	0.26	0.024	3.8e-24	1.2e-23
TMEM116	-0.62	0.032	1.3e-72	1.2e-71	0.22	0.042	1.3e-07	1.1e-06	0.062	0.038	0.11	0.15	0.33	0.041	3.1e-15	4.1e-14	0.54	0.038	1.9e-42	6.2e-41	0.3	0.041	3.3e-13	4.6e-12	-0.23	0.041	6.6e-08	9.2e-08	-0.49	0.043	2.3e-28	1.5e-27	-0.077	0.046	0.097	0.12	-0.61	0.038	5.9e-45	2e-44	0.73	0.04	2e-54	2.4e-52	0.15	0.053	0.0041	0.0063	-0.11	0.048	0.029	0.034
TMEM117	0.079	0.041	0.054	0.06	0.098	0.046	0.033	0.067	-0.14	0.04	0.00042	0.0009	-0.24	0.045	1.1e-07	5.9e-07	0.33	0.044	1.8e-13	1e-12	-0.017	0.046	0.7	0.77	-0.096	0.045	0.034	0.038	0.11	0.05	0.02	0.025	-0.11	0.05	0.033	0.045	-0.41	0.054	2.2e-13	3.4e-13	-0.53	0.059	4.1e-18	4.1e-17	0.6	0.056	2.3e-24	6.5e-23	0.33	0.055	2.8e-09	4.7e-09
TMEM119	-0.48	0.047	5.1e-23	1.1e-22	-0.033	0.057	0.57	0.66	-0.14	0.05	0.0036	0.0067	-0.057	0.056	0.31	0.41	0.27	0.055	8.7e-07	2.5e-06	-0.19	0.056	0.00064	0.0018	0.82	0.048	1.7e-56	7.1e-56	-0.47	0.059	7.4e-15	2.2e-14	0.42	0.059	3.6e-12	1.7e-11	-0.27	0.033	8.6e-15	1.4e-14	0.14	0.04	0.00052	0.0011	0.21	0.039	1.1e-07	3.1e-07	-0.014	0.036	0.7	0.72
TMEM120A	-0.7	0.032	1.3e-86	1.8e-85	-0.054	0.045	0.23	0.32	-0.047	0.039	0.23	0.29	0.17	0.044	0.0001	0.00033	0.065	0.044	0.13	0.17	-0.22	0.044	9.6e-07	5.1e-06	0.72	0.036	8.6e-73	5.4e-72	-0.19	0.048	7.6e-05	0.00012	0.47	0.046	2.6e-23	6.1e-22	-1	0.03	4.7e-104	1e-102	-0.0069	0.069	0.92	0.94	0.42	0.065	1.8e-10	7.6e-10	0.65	0.052	4.2e-30	1.7e-29
TMEM120B	0.14	0.024	1.3e-08	1.9e-08	0.051	0.028	0.065	0.12	-0.059	0.025	0.016	0.027	0.055	0.027	0.046	0.08	0.09	0.027	0.00084	0.0016	0.032	0.027	0.25	0.33	-0.23	0.026	5e-18	9.1e-18	-0.045	0.03	0.13	0.15	-0.066	0.03	0.027	0.037	0.17	0.024	1e-11	1.5e-11	-0.24	0.025	3.1e-19	3.4e-18	0.033	0.029	0.26	0.3	-0.002	0.026	0.94	0.95
TMEM121	-0.18	0.054	0.00089	0.0011	0.17	0.06	0.0051	0.014	0.19	0.054	0.00032	0.00071	0.3	0.059	3e-07	1.5e-06	0.46	0.057	4.8e-15	3.1e-14	0.58	0.056	1.1e-23	4.6e-22	-1	0.049	7.9e-76	5.3e-75	-0.13	0.066	0.04	0.049	-0.5	0.063	9.6e-15	6.3e-14	0.61	0.07	9.7e-17	1.7e-16	0.65	0.078	3.1e-15	2.4e-14	-0.18	0.085	0.033	0.045	-0.99	0.051	5.5e-53	8e-52
TMEM123	0.25	0.025	4.9e-21	1e-20	-0.048	0.03	0.11	0.18	-0.26	0.025	1.7e-24	2.5e-23	0.016	0.029	0.58	0.67	0.19	0.029	4.7e-11	2.1e-10	0.22	0.029	1.7e-14	2.9e-13	-0.5	0.024	3.2e-78	2.3e-77	0.37	0.03	1e-33	9.8e-33	-0.2	0.031	1.3e-10	4.9e-10	1.1	0.064	6.5e-51	2.6e-50	0.75	0.085	1.6e-17	1.5e-16	-0.53	0.088	2.3e-09	8.4e-09	-1.2	0.056	5.6e-74	3.2e-72
TMEM126A	-0.028	0.019	0.13	0.14	-0.029	0.021	0.17	0.26	-0.015	0.019	0.44	0.5	-0.064	0.021	0.0022	0.0054	0.068	0.021	0.00096	0.0018	-0.033	0.021	0.12	0.18	0.18	0.02	1.6e-18	3e-18	-0.078	0.023	0.00059	0.00085	-0.0083	0.023	0.72	0.75	0.012	0.017	0.5	0.51	-0.029	0.019	0.13	0.18	-0.027	0.019	0.16	0.19	0.033	0.017	0.054	0.061
TMEM126B	-0.025	0.015	0.1	0.11	0.028	0.017	0.1	0.17	0.046	0.015	0.0027	0.0051	0.028	0.017	0.1	0.16	0.13	0.016	7.4e-15	4.8e-14	-0.034	0.017	0.047	0.08	0.037	0.017	0.028	0.031	-0.22	0.017	1.8e-34	1.7e-33	-0.041	0.019	0.029	0.04	-0.059	0.015	6.4e-05	7.9e-05	0.031	0.017	0.064	0.092	-0.02	0.017	0.23	0.27	0.05	0.015	0.00066	0.00085
TMEM127	-0.35	0.018	2.8e-70	2.5e-69	0.1	0.024	4.3e-05	0.00021	0.094	0.021	1.3e-05	3.5e-05	0.0031	0.024	0.9	0.93	0.045	0.024	0.06	0.084	-0.08	0.024	0.00098	0.0027	0.3	0.022	2.7e-39	8e-39	-0.25	0.025	8e-23	3.8e-22	0.19	0.026	1.4e-13	7.8e-13	-0.57	0.028	3.1e-65	1.9e-64	-0.22	0.043	4.2e-07	1.3e-06	0.22	0.042	1.9e-07	5.3e-07	0.56	0.028	3.9e-62	1e-60
TMEM128	0.34	0.021	5e-50	2.5e-49	0.037	0.027	0.17	0.26	0.047	0.024	0.051	0.075	-0.036	0.027	0.17	0.25	-0.042	0.027	0.12	0.15	0.076	0.027	0.0049	0.011	-0.39	0.023	3.7e-54	1.5e-53	0.17	0.029	6.6e-09	1.3e-08	-0.31	0.027	7.9e-28	3.9e-26	0.26	0.017	7.2e-39	2.1e-38	0.035	0.026	0.17	0.22	-0.13	0.024	6.1e-08	1.8e-07	-0.18	0.02	5.9e-17	1.4e-16
TMEM129	0.22	0.022	1.4e-22	3.1e-22	0.016	0.026	0.54	0.64	0.037	0.023	0.11	0.15	0.017	0.026	0.52	0.61	0.014	0.026	0.6	0.65	0.072	0.026	0.0054	0.012	-0.5	0.019	7.4e-112	1.3e-110	0.27	0.027	1.7e-22	8.1e-22	-0.18	0.028	4.4e-11	1.8e-10	0.094	0.014	8.6e-11	1.3e-10	-0.066	0.016	6.2e-05	0.00014	-0.023	0.016	0.17	0.2	-0.023	0.015	0.13	0.15
TMEM131	-0.02	0.017	0.24	0.26	0.086	0.019	4.8e-06	2.9e-05	0.036	0.017	0.039	0.059	0.069	0.019	0.0002	0.00063	0.054	0.019	0.0036	0.0062	-0.062	0.019	0.00097	0.0026	0.00071	0.019	0.97	0.97	-0.17	0.02	1.5e-16	4.9e-16	-0.034	0.02	0.097	0.12	0.13	0.016	1.6e-13	2.6e-13	-0.05	0.02	0.012	0.02	-0.0097	0.02	0.63	0.67	-0.077	0.017	1.3e-05	1.8e-05
TMEM132E	0.78	0.052	1.5e-46	6.5e-46	-0.19	0.065	0.0029	0.0083	-0.32	0.057	2.2e-08	8.3e-08	-0.12	0.065	0.058	0.099	-0.38	0.063	1.6e-09	6.2e-09	0.035	0.065	0.59	0.67	-0.63	0.061	9e-24	1.9e-23	1.2	0.059	3.8e-78	3.1e-76	-0.35	0.07	6.6e-07	1.6e-06	1.1	0.046	3.5e-84	4.1e-83	-0.084	0.081	0.29	0.36	-0.49	0.076	2.4e-10	9.9e-10	-0.66	0.065	2.5e-22	7.2e-22
TMEM134	-0.037	0.015	0.017	0.019	-0.074	0.017	1.5e-05	8e-05	-0.0095	0.015	0.55	0.61	-0.038	0.017	0.023	0.044	-0.055	0.017	0.0011	0.002	0.085	0.017	4.8e-07	2.7e-06	0.042	0.017	0.012	0.014	0.095	0.018	2.4e-07	4.3e-07	0.018	0.019	0.32	0.37	0.067	0.017	0.0001	0.00013	-0.024	0.02	0.21	0.26	-0.1	0.019	5.9e-08	1.7e-07	0.036	0.017	0.036	0.042
TMEM135	0.11	0.03	0.00041	0.00051	0.12	0.034	0.00053	0.0019	0.098	0.03	0.0011	0.0023	-0.25	0.032	2.7e-14	3.2e-13	-0.11	0.033	0.00055	0.0011	0.066	0.034	0.05	0.084	0.059	0.033	0.077	0.085	0.02	0.037	0.59	0.62	-0.17	0.036	4.8e-06	1.1e-05	-0.2	0.032	1.4e-09	1.9e-09	-0.24	0.034	4.3e-11	2.1e-10	0.16	0.036	1.3e-05	2.9e-05	0.26	0.029	4.6e-16	1e-15
TMEM138	0.13	0.013	2.8e-22	6.1e-22	0.0089	0.015	0.57	0.66	-0.015	0.014	0.27	0.33	-0.041	0.015	0.0068	0.015	0.016	0.015	0.29	0.35	0.045	0.015	0.0031	0.0074	-0.15	0.014	1.5e-25	3.3e-25	0.024	0.017	0.15	0.17	-0.041	0.017	0.013	0.019	0.081	0.015	1.7e-07	2.3e-07	-0.17	0.015	1.7e-25	3.2e-24	0.0051	0.017	0.78	0.81	0.05	0.016	0.0013	0.0016
TMEM139	-0.4	0.045	3.2e-18	6.2e-18	0.054	0.053	0.31	0.41	0.12	0.046	0.012	0.02	0.33	0.051	1e-10	8.6e-10	0.029	0.052	0.57	0.62	-0.034	0.052	0.52	0.6	-0.11	0.052	0.029	0.033	-0.0069	0.057	0.9	0.91	0.11	0.057	0.065	0.084	-0.11	0.054	0.042	0.046	0.63	0.05	2.5e-30	6.8e-29	-0.029	0.06	0.63	0.67	-0.37	0.051	6.5e-13	1.3e-12
TMEM140	-0.21	0.023	1.2e-19	2.5e-19	0.067	0.027	0.014	0.032	0.12	0.024	5.8e-07	1.9e-06	0.037	0.027	0.16	0.24	-0.15	0.026	2.4e-08	8.2e-08	-0.045	0.027	0.091	0.14	0.37	0.023	2.1e-50	8e-50	-0.33	0.027	1.5e-31	1.3e-30	0.13	0.029	1.6e-05	3.4e-05	0.023	0.02	0.24	0.26	-0.13	0.021	3.4e-10	1.5e-09	-0.079	0.021	0.0002	0.00036	0.15	0.018	1.8e-15	3.9e-15
TMEM141	0.24	0.027	5.6e-19	1.1e-18	-0.013	0.031	0.67	0.76	0.089	0.028	0.0013	0.0025	0.053	0.031	0.088	0.14	-0.072	0.031	0.019	0.03	0.0063	0.031	0.84	0.88	-0.44	0.027	6.2e-52	2.4e-51	0.33	0.032	1e-23	5.2e-23	-0.26	0.033	6.3e-15	4.3e-14	0.17	0.024	1.3e-12	2e-12	-0.026	0.029	0.36	0.43	-0.16	0.027	6.2e-09	2.1e-08	-0.022	0.025	0.38	0.41
TMEM143	0.41	0.023	3e-61	2.1e-60	-0.068	0.03	0.023	0.049	-0.089	0.027	0.0012	0.0024	-0.094	0.03	0.0015	0.0038	-0.06	0.03	0.041	0.059	0.079	0.03	0.0086	0.018	-0.3	0.028	6e-26	1.3e-25	0.21	0.032	2.5e-11	5.9e-11	-0.15	0.032	2.1e-06	4.9e-06	0.46	0.023	4.6e-57	2.2e-56	-0.049	0.039	0.2	0.26	-0.18	0.038	3.2e-06	7.6e-06	-0.29	0.03	6.1e-19	1.5e-18
TMEM147	-0.21	0.016	2.4e-37	7.9e-37	-0.013	0.019	0.49	0.59	0.053	0.017	0.0021	0.0041	0.051	0.019	0.0075	0.016	0.23	0.017	4.2e-38	1.1e-36	-0.028	0.019	0.14	0.2	-0.043	0.019	0.023	0.026	-0.067	0.021	0.0012	0.0017	0.053	0.021	0.011	0.016	-0.021	0.02	0.29	0.31	0.13	0.021	1.3e-09	5.4e-09	0.11	0.021	2.6e-07	7.2e-07	-0.17	0.017	6.5e-21	1.8e-20
TMEM147-AS1	0.56	0.035	5.6e-50	2.7e-49	-0.11	0.045	0.019	0.041	-0.31	0.039	1.7e-15	1.3e-14	-0.041	0.045	0.36	0.46	0.078	0.045	0.079	0.11	-0.02	0.045	0.66	0.73	-0.48	0.042	9.9e-29	2.3e-28	0.49	0.046	1.2e-24	6.5e-24	-0.17	0.049	0.00059	0.001	1.4	0.051	4.2e-92	6.3e-91	0.13	0.094	0.16	0.2	-0.43	0.09	2.1e-06	5.2e-06	-1.1	0.064	7.5e-51	9.6e-50
TMEM14A	-0.45	0.027	4.9e-54	2.7e-53	-0.019	0.035	0.59	0.68	-0.13	0.031	1.9e-05	5.1e-05	0.17	0.034	4.1e-07	2e-06	0.22	0.034	1.8e-10	7.7e-10	-0.089	0.035	0.011	0.023	0.56	0.029	3.2e-71	1.9e-70	-0.36	0.036	6.6e-22	3e-21	0.2	0.038	2.3e-07	6e-07	-0.28	0.025	1.3e-25	2.7e-25	0.19	0.031	3.5e-09	1.4e-08	-0.082	0.032	0.01	0.015	0.2	0.027	2e-12	3.8e-12
TMEM14B	0.039	0.013	0.0024	0.0028	-0.048	0.014	0.00063	0.0022	0.066	0.013	2e-07	7e-07	-0.028	0.014	0.047	0.083	-0.01	0.014	0.47	0.52	-0.009	0.014	0.52	0.6	0.028	0.014	0.044	0.049	0.014	0.015	0.35	0.38	-0.086	0.015	1.3e-08	3.9e-08	0.39	0.039	8.2e-22	1.6e-21	0.38	0.045	1.2e-16	1.1e-15	-0.056	0.048	0.24	0.28	-0.65	0.027	7e-76	4.6e-74
TMEM14C	-0.081	0.02	8.6e-05	0.00011	0.022	0.023	0.33	0.44	0.16	0.02	3.6e-15	2.7e-14	0.11	0.022	3.4e-07	1.7e-06	0.26	0.02	6.6e-35	1.4e-33	-0.019	0.023	0.4	0.49	-0.19	0.022	1e-17	1.8e-17	-0.25	0.023	1.6e-25	9.2e-25	-0.099	0.025	5.7e-05	0.00011	1.3	0.11	1e-28	2.4e-28	1	0.14	6e-14	4e-13	0.048	0.14	0.73	0.77	-2.2	0.072	7.4e-110	4.3e-107
TMEM14E	0.27	0.041	1.8e-10	2.7e-10	-0.018	0.047	0.7	0.77	-0.11	0.042	0.008	0.014	0.0094	0.046	0.84	0.88	-0.12	0.046	0.0071	0.012	0.061	0.047	0.19	0.26	-0.14	0.046	0.0022	0.0026	0.12	0.051	0.017	0.021	-0.084	0.051	0.098	0.12	0.044	0.038	0.25	0.27	0.06	0.042	0.16	0.2	-0.0015	0.042	0.98	0.98	-0.089	0.037	0.017	0.02
TMEM150A	0.51	0.049	2.7e-24	6.2e-24	0.14	0.058	0.02	0.044	0.17	0.051	0.00069	0.0014	0.13	0.058	0.024	0.045	0.11	0.057	0.057	0.08	0.29	0.057	3.4e-07	1.9e-06	-1.4	0.034	4.8e-195	1e-192	0.29	0.063	2.8e-06	4.7e-06	-0.49	0.061	5.7e-15	3.9e-14	0.17	0.024	2.9e-12	4.4e-12	-0.12	0.028	2.8e-05	6.9e-05	-0.22	0.026	7.9e-17	8.3e-16	0.1	0.025	2.7e-05	3.8e-05
TMEM154	-0.36	0.033	1.9e-26	4.6e-26	-0.15	0.04	0.00026	0.001	-0.095	0.035	0.0067	0.012	0.029	0.039	0.46	0.56	-0.21	0.039	9e-08	2.9e-07	-0.096	0.039	0.015	0.029	0.82	0.027	1.7e-134	5.8e-133	-0.3	0.042	1.6e-12	3.9e-12	0.5	0.04	3.8e-34	4.9e-32	0.11	0.04	0.0069	0.0079	0.49	0.035	2.8e-35	1.1e-33	0.042	0.044	0.34	0.38	-0.53	0.026	1.9e-59	4.1e-58
TMEM155	-0.57	0.063	1.5e-18	2.9e-18	0.35	0.074	3.8e-06	2.3e-05	0.78	0.06	3.9e-35	1.1e-33	-0.52	0.072	1.9e-12	1.9e-11	-0.57	0.071	6.2e-15	4e-14	0.45	0.073	1.4e-09	1.2e-08	0.49	0.072	1.9e-11	2.9e-11	-0.55	0.079	1e-11	2.5e-11	-0.0056	0.081	0.94	0.95	-0.87	0.085	2.4e-22	4.6e-22	0.1	0.11	0.33	0.39	1.6	0.069	2.9e-73	8.7e-71	-0.5	0.091	4.8e-08	7.5e-08
TMEM156	-0.9	0.057	2.5e-49	1.2e-48	0.49	0.071	1.4e-11	2.4e-10	0.11	0.064	0.084	0.12	-0.028	0.072	0.7	0.77	0.91	0.065	1.6e-40	4.5e-39	1.1	0.062	3.3e-59	1.3e-56	-0.51	0.07	6.6e-13	1.1e-12	-0.85	0.073	5.1e-29	3.5e-28	-0.3	0.078	0.00013	0.00025	-0.83	0.028	3e-90	4.2e-89	0.27	0.06	8.7e-06	2.3e-05	0.32	0.058	9.1e-08	2.6e-07	0.35	0.051	7.9e-11	1.4e-10
TMEM159	-0.28	0.024	3.6e-28	9.3e-28	-0.015	0.029	0.59	0.69	0.11	0.026	1.5e-05	4.1e-05	0.052	0.029	0.069	0.11	-0.04	0.028	0.16	0.21	-0.062	0.029	0.031	0.056	0.27	0.027	6.8e-22	1.4e-21	-0.12	0.031	0.00012	0.00019	0.11	0.031	0.00032	0.00057	-0.61	0.031	4.2e-56	1.9e-55	-0.12	0.052	0.016	0.026	0.33	0.048	2.2e-11	1.1e-10	0.43	0.039	7.7e-24	2.4e-23
TMEM160	-0.35	0.025	8e-39	2.8e-38	-0.067	0.031	0.03	0.063	0.087	0.028	0.0016	0.0031	0.012	0.03	0.69	0.76	-0.0067	0.03	0.82	0.85	-0.08	0.03	0.0082	0.018	0.43	0.026	4e-52	1.6e-51	-0.16	0.033	1e-06	1.8e-06	0.18	0.033	8.5e-08	2.3e-07	-0.37	0.027	3.4e-33	8.6e-33	-0.05	0.039	0.19	0.25	0.035	0.038	0.37	0.41	0.37	0.028	1.7e-32	8.1e-32
TMEM161A	0.23	0.019	7.7e-31	2.1e-30	-0.032	0.023	0.16	0.25	-0.048	0.021	0.023	0.037	-0.025	0.023	0.27	0.36	-0.12	0.022	4e-08	1.3e-07	0.059	0.023	0.01	0.021	-0.2	0.022	1.1e-19	2e-19	0.19	0.024	1.2e-14	3.4e-14	-0.065	0.025	0.0092	0.014	0.064	0.018	0.00052	0.00062	-0.14	0.019	2.7e-13	1.7e-12	-0.017	0.02	0.4	0.45	0.066	0.018	0.0003	0.00039
TMEM161B	0.22	0.02	1.1e-25	2.7e-25	0.019	0.024	0.42	0.53	-0.082	0.021	8.7e-05	0.00021	-0.0058	0.023	0.81	0.86	-0.083	0.023	0.00034	0.00069	0.015	0.024	0.53	0.61	-0.16	0.023	4.9e-12	7.7e-12	0.12	0.025	1.2e-06	2e-06	-0.057	0.026	0.026	0.036	0.087	0.018	3.2e-06	4.1e-06	-0.057	0.021	0.0073	0.012	-0.037	0.021	0.077	0.098	-0.01	0.019	0.57	0.6
TMEM161B-AS1	0.73	0.036	3.7e-76	3.8e-75	-0.095	0.049	0.051	0.096	-0.087	0.043	0.048	0.071	-0.046	0.048	0.34	0.44	-0.3	0.047	4.3e-10	1.7e-09	0.16	0.048	0.0011	0.0029	-0.68	0.042	6.3e-52	2.5e-51	0.63	0.048	2.7e-35	2.7e-34	-0.41	0.051	2.3e-15	1.7e-14	0.72	0.032	1.6e-65	1e-64	0.1	0.058	0.088	0.12	-0.43	0.052	5e-15	4.1e-14	-0.44	0.045	1.6e-19	4.1e-19
TMEM164	-0.073	0.04	0.064	0.072	0.052	0.045	0.25	0.35	-0.059	0.04	0.13	0.18	-0.04	0.044	0.36	0.46	0.2	0.043	3.8e-06	9.9e-06	0.015	0.044	0.74	0.8	0.12	0.044	0.0067	0.0078	-0.19	0.048	7.2e-05	0.00011	-0.03	0.048	0.54	0.58	-0.25	0.046	1.3e-07	1.7e-07	-0.088	0.054	0.1	0.14	0.36	0.049	1.6e-12	9e-12	0.022	0.048	0.64	0.66
TMEM165	-0.45	0.017	2.9e-115	8.7e-114	0.082	0.026	0.0014	0.0045	0.076	0.023	0.00094	0.0019	-0.0059	0.025	0.82	0.87	0.089	0.025	0.00041	0.00082	0.0063	0.026	0.8	0.85	0.33	0.023	5.6e-43	1.8e-42	-0.22	0.027	1.8e-15	5.6e-15	0.17	0.027	1.1e-09	3.8e-09	-0.51	0.02	1e-74	8.6e-74	-0.096	0.038	0.011	0.018	0.19	0.036	3.1e-07	8.3e-07	0.41	0.026	3.7e-42	2.9e-41
TMEM167A	-0.16	0.024	3.8e-11	5.9e-11	-0.059	0.027	0.028	0.059	-0.3	0.022	4.5e-38	1.6e-36	-0.011	0.027	0.68	0.75	0.33	0.024	3.2e-38	8e-37	-0.097	0.026	0.00027	0.00084	0.32	0.024	7e-37	2e-36	-0.089	0.029	0.0023	0.0031	0.16	0.029	1.4e-08	4.2e-08	0.079	0.018	2.1e-05	2.6e-05	0.085	0.02	3.5e-05	8.4e-05	-0.048	0.02	0.021	0.03	-0.11	0.018	5e-09	8.3e-09
TMEM167B	-0.0032	0.018	0.86	0.87	0.06	0.019	0.0021	0.0063	-0.013	0.018	0.45	0.51	0.095	0.019	6.9e-07	3.3e-06	0.2	0.018	1.1e-27	1.6e-26	-0.036	0.019	0.065	0.11	-0.11	0.019	1.2e-08	1.7e-08	-0.16	0.02	1.9e-14	5.3e-14	-0.073	0.021	0.00053	0.00092	-0.048	0.014	0.00068	0.00082	0.0074	0.016	0.65	0.7	-0.027	0.016	0.081	0.1	0.064	0.014	4.4e-06	6.4e-06
TMEM168	0.46	0.023	4.1e-72	3.8e-71	-0.052	0.031	0.096	0.16	-0.18	0.027	1.7e-10	8.3e-10	-0.03	0.031	0.33	0.43	-0.094	0.03	0.002	0.0037	0.07	0.031	0.024	0.044	-0.31	0.029	7.8e-25	1.7e-24	0.29	0.032	5.8e-18	2.1e-17	-0.2	0.033	4.5e-09	1.4e-08	0.34	0.019	2.7e-51	1.1e-50	-0.15	0.029	3.8e-07	1.2e-06	-0.022	0.03	0.45	0.5	-0.2	0.024	4.7e-15	1e-14
TMEM169	-0.29	0.073	8.8e-05	0.00011	-0.47	0.082	1.6e-08	1.7e-07	-0.82	0.069	3.2e-31	7.4e-30	-0.079	0.083	0.34	0.44	-0.35	0.082	1.6e-05	3.8e-05	-0.32	0.083	9.1e-05	0.00031	1.5	0.063	9.3e-100	1.1e-98	0.4	0.09	7.3e-06	1.2e-05	0.88	0.086	2.1e-23	5e-22	0.4	0.06	1.6e-10	2.3e-10	0.39	0.068	1.9e-08	7e-08	-0.28	0.069	5.5e-05	0.00011	-0.47	0.058	7.4e-15	1.6e-14
TMEM170A	0.13	0.019	4.6e-12	7.5e-12	0.04	0.021	0.064	0.12	-0.016	0.019	0.4	0.46	0.033	0.021	0.11	0.18	0.066	0.021	0.0018	0.0032	0.037	0.021	0.081	0.13	-0.27	0.019	5e-41	1.6e-40	0.041	0.023	0.076	0.089	-0.097	0.023	3e-05	6.2e-05	-0.048	0.016	0.0027	0.0032	0.066	0.018	0.00024	0.00052	0.05	0.018	0.0049	0.0075	-0.045	0.016	0.005	0.0061
TMEM170B	0.83	0.067	1.8e-32	5.2e-32	0.14	0.082	0.088	0.15	0.054	0.073	0.46	0.52	0.041	0.081	0.62	0.7	0.13	0.081	0.11	0.15	-0.056	0.082	0.49	0.57	-1.2	0.069	6.4e-62	3.1e-61	0.69	0.086	2.8e-15	8.4e-15	-0.82	0.085	5.2e-21	8.6e-20	0.33	0.056	1.9e-08	2.6e-08	-0.16	0.065	0.012	0.02	-0.031	0.065	0.64	0.68	-0.16	0.058	0.0053	0.0065
TMEM171	-0.52	0.058	7.4e-19	1.5e-18	0.58	0.065	2.4e-18	1.1e-16	0.18	0.06	0.0033	0.0062	-0.46	0.066	6.8e-12	6.3e-11	0.7	0.063	1.1e-26	1.5e-25	0.62	0.064	8.9e-21	2.8e-19	-0.45	0.066	1.3e-11	2e-11	-0.41	0.073	2.3e-08	4.4e-08	-0.24	0.074	0.001	0.0017	-2	0.14	3.8e-39	1.1e-38	-0.58	0.19	0.0021	0.0039	3	0.12	1.9e-83	1e-80	0.051	0.17	0.76	0.78
TMEM173	-0.31	0.024	7.7e-35	2.4e-34	0.041	0.03	0.17	0.26	0.17	0.026	2.3e-11	1.2e-10	-0.13	0.029	9.9e-06	3.9e-05	0.13	0.029	7.9e-06	2e-05	-0.23	0.028	4.1e-16	8.1e-15	0.47	0.024	2.1e-69	1.2e-68	-0.41	0.029	1.3e-41	2e-40	0.27	0.031	3.1e-18	3.4e-17	-0.21	0.022	5.9e-18	1e-17	0.12	0.028	1.6e-05	4.1e-05	0.1	0.028	0.0004	0.00071	0.027	0.026	0.28	0.3
TMEM175	0.33	0.019	9.8e-58	6e-57	0.0044	0.025	0.86	0.9	-0.043	0.022	0.056	0.082	0.095	0.024	8.4e-05	0.00028	-0.29	0.022	2.1e-37	5.1e-36	0.13	0.024	2.3e-07	1.3e-06	-0.23	0.023	4.1e-22	8.2e-22	0.075	0.026	0.0049	0.0064	-0.13	0.026	1.3e-06	3.1e-06	0.17	0.022	1.5e-14	2.5e-14	-0.29	0.021	1e-33	3.5e-32	-0.12	0.026	3e-06	7.1e-06	0.15	0.022	1.6e-11	2.9e-11
TMEM177	0.97	0.042	2.2e-94	3.9e-93	-0.092	0.06	0.12	0.2	-0.15	0.052	0.005	0.0089	-0.14	0.059	0.019	0.037	-0.092	0.059	0.12	0.15	0.23	0.059	0.00011	0.00039	-0.92	0.05	7.6e-64	3.8e-63	0.6	0.061	4.6e-21	2e-20	-0.61	0.061	3.8e-22	7.2e-21	0.87	0.028	8.2e-102	1.7e-100	-0.23	0.06	0.00019	0.00041	-0.43	0.057	2.4e-13	1.5e-12	-0.36	0.051	2.9e-11	5.2e-11
TMEM178B	-0.3	0.036	1.1e-15	1.9e-15	0.055	0.042	0.2	0.29	0.16	0.037	1.3e-05	3.5e-05	0.2	0.041	1.3e-06	6.1e-06	0.17	0.041	3e-05	7e-05	0.18	0.041	1.7e-05	6.8e-05	-0.25	0.041	1.3e-09	1.9e-09	-0.18	0.045	0.0001	0.00016	-0.054	0.046	0.24	0.28	-0.23	0.04	7.1e-09	9.9e-09	0.44	0.04	2.3e-24	4e-23	-0.063	0.045	0.17	0.2	-0.065	0.041	0.11	0.13
TMEM179B	-0.2	0.016	4.3e-33	1.3e-32	-0.0027	0.019	0.88	0.92	0.13	0.016	5.8e-15	4.3e-14	-0.058	0.019	0.0019	0.0048	-0.015	0.019	0.41	0.47	-0.045	0.019	0.018	0.034	0.23	0.017	3.2e-36	9e-36	-0.096	0.02	2.7e-06	4.6e-06	0.063	0.021	0.0023	0.0036	-0.3	0.021	7.3e-36	2e-35	-0.18	0.029	5.1e-10	2.2e-09	0.15	0.029	9.1e-07	2.3e-06	0.32	0.02	2.3e-42	1.8e-41
TMEM18	0.34	0.022	1.1e-48	5e-48	-0.054	0.028	0.053	0.1	-0.11	0.024	1e-05	2.9e-05	-0.018	0.028	0.5	0.6	-0.0073	0.027	0.79	0.82	0.037	0.028	0.18	0.26	-0.32	0.025	5.3e-35	1.4e-34	0.29	0.028	1.8e-23	8.9e-23	-0.2	0.029	4.1e-11	1.7e-10	0.31	0.02	2.8e-40	8.5e-40	0.0041	0.029	0.89	0.91	-0.16	0.028	4.5e-09	1.5e-08	-0.17	0.024	1e-11	1.9e-11
TMEM180	0.43	0.03	9.3e-42	3.6e-41	0.0097	0.037	0.8	0.85	0.0026	0.034	0.93	0.94	-0.0094	0.037	0.8	0.85	-0.25	0.036	1.1e-11	5.2e-11	0.18	0.036	6.2e-07	3.4e-06	-0.29	0.035	1e-15	1.8e-15	0.017	0.04	0.68	0.71	-0.21	0.04	1.1e-07	2.9e-07	0.62	0.027	5.6e-69	3.8e-68	-0.18	0.049	0.00021	0.00046	-0.38	0.044	6.5e-16	6e-15	-0.16	0.043	0.00022	0.0003
TMEM181	-0.63	0.027	5.3e-97	1e-95	0.29	0.037	1.2e-14	3.3e-13	0.34	0.032	1.8e-23	2.5e-22	-0.083	0.038	0.029	0.054	0.21	0.037	3.5e-08	1.2e-07	-0.27	0.037	5e-13	6.9e-12	0.17	0.038	3.7e-06	4.9e-06	-0.15	0.041	0.00025	0.00037	0.23	0.041	3.7e-08	1.1e-07	-1	0.048	4.1e-71	3e-70	-0.37	0.076	9.7e-07	2.9e-06	0.58	0.071	3.2e-15	2.7e-14	0.85	0.056	9.2e-43	7.4e-42
TMEM182	0.38	0.04	3.5e-20	7.1e-20	0.00079	0.048	0.99	0.99	0.024	0.042	0.56	0.62	-0.064	0.047	0.17	0.25	-0.081	0.047	0.083	0.11	0.021	0.047	0.65	0.72	-0.56	0.043	3.5e-35	9.6e-35	0.43	0.049	3.3e-17	1.1e-16	-0.21	0.051	4.5e-05	9e-05	0.29	0.035	5.3e-15	8.6e-15	-0.19	0.042	6.1e-06	1.7e-05	-0.16	0.042	0.00021	0.00038	-0.0048	0.038	0.9	0.91
TMEM183A	-0.067	0.014	2.8e-06	3.7e-06	-0.044	0.016	0.0054	0.014	0.0054	0.014	0.7	0.75	-0.019	0.016	0.22	0.31	-0.066	0.016	2.5e-05	5.8e-05	-0.079	0.016	4.1e-07	2.3e-06	0.28	0.012	1.5e-89	1.4e-88	-0.066	0.017	0.00012	0.00018	0.067	0.017	0.0001	0.00019	-0.11	0.011	8.5e-20	1.5e-19	0.0061	0.014	0.67	0.73	0.013	0.014	0.37	0.42	0.093	0.012	3.2e-14	6.6e-14
TMEM184B	-0.068	0.033	0.04	0.045	0.24	0.036	8.7e-11	1.3e-09	0.37	0.03	6.9e-33	1.7e-31	0.22	0.035	6.4e-10	4.8e-09	0.31	0.034	1.3e-18	1.1e-17	-0.095	0.036	0.0087	0.018	-0.54	0.031	5.5e-57	2.4e-56	-0.44	0.037	3e-30	2.2e-29	-0.18	0.039	5.6e-06	1.2e-05	-0.41	0.027	5.4e-37	1.5e-36	-0.18	0.039	5.7e-06	1.5e-05	0.2	0.038	5.1e-07	1.3e-06	0.38	0.029	5e-31	2.1e-30
TMEM184C	-0.052	0.015	0.00037	0.00046	0.022	0.016	0.19	0.28	-0.012	0.015	0.42	0.49	-0.043	0.016	0.0075	0.017	0.073	0.016	5.4e-06	1.4e-05	-0.0066	0.016	0.69	0.76	-0.0036	0.016	0.83	0.84	0.0037	0.018	0.83	0.85	0.039	0.018	0.027	0.037	-0.095	0.018	1.9e-07	2.6e-07	-0.14	0.019	5e-13	3e-12	0.096	0.02	2.1e-06	5.1e-06	0.13	0.017	2.1e-13	4.1e-13
TMEM185A	-0.013	0.018	0.49	0.51	-0.013	0.02	0.5	0.61	0.018	0.018	0.29	0.36	0.095	0.019	8.1e-07	3.9e-06	-0.17	0.018	4.7e-19	4.3e-18	-0.03	0.019	0.12	0.18	0.081	0.019	2.5e-05	3.2e-05	0.022	0.021	0.29	0.32	0.012	0.021	0.56	0.61	-0.23	0.026	1.1e-15	1.8e-15	-0.2	0.031	2.4e-10	1.1e-09	0.016	0.033	0.64	0.68	0.36	0.021	2e-47	2.1e-46
TMEM185B	0.12	0.03	4.1e-05	5.2e-05	0.13	0.033	6.7e-05	0.0003	-0.032	0.03	0.27	0.33	0.23	0.032	5e-13	5.3e-12	0.25	0.032	2.4e-15	1.6e-14	-0.014	0.033	0.67	0.74	-0.53	0.027	1.3e-68	7.3e-68	-0.071	0.036	0.049	0.059	-0.16	0.036	1.2e-05	2.6e-05	0.076	0.022	0.00066	0.00079	0.052	0.025	0.036	0.054	-0.031	0.025	0.21	0.25	-0.09	0.022	4e-05	5.5e-05
TMEM186	0.36	0.022	2e-52	1e-51	-0.087	0.028	0.0023	0.007	-0.096	0.025	0.00014	0.00034	-0.057	0.028	0.043	0.076	-0.073	0.028	0.0093	0.015	0.016	0.028	0.57	0.65	-0.25	0.027	1.4e-19	2.7e-19	0.29	0.029	1.6e-21	6.9e-21	-0.14	0.031	3.3e-06	7.5e-06	0.52	0.026	4.7e-61	2.5e-60	0.018	0.042	0.67	0.73	-0.29	0.039	3.9e-13	2.4e-12	-0.3	0.034	2.7e-16	6e-16
TMEM187	0.013	0.025	0.59	0.61	-0.049	0.027	0.074	0.13	0.018	0.024	0.45	0.51	0.099	0.027	0.00025	0.00076	0.057	0.027	0.034	0.049	0.16	0.027	1.4e-09	1.1e-08	-0.004	0.027	0.88	0.89	-0.32	0.028	4.2e-29	2.9e-28	-0.046	0.03	0.12	0.15	0.16	0.04	4.6e-05	5.7e-05	0.42	0.039	1.6e-23	2.6e-22	-0.12	0.044	0.0052	0.0079	-0.4	0.034	2.2e-26	7.6e-26
TMEM189	-0.22	0.021	5.1e-24	1.2e-23	-0.045	0.025	0.072	0.13	0.044	0.022	0.049	0.072	-0.0088	0.025	0.72	0.79	-0.077	0.024	0.0016	0.003	-0.021	0.025	0.4	0.49	0.33	0.022	3.7e-46	1.3e-45	-0.072	0.027	0.0081	0.011	0.11	0.027	3.4e-05	6.9e-05	-0.29	0.026	2.6e-24	5.3e-24	-0.095	0.034	0.0046	0.0081	0.033	0.033	0.33	0.37	0.33	0.024	1.8e-34	9.1e-34
TMEM19	0.19	0.022	4.3e-18	8.3e-18	0.074	0.025	0.0036	0.01	-0.028	0.022	0.21	0.27	0.016	0.025	0.51	0.61	0.074	0.025	0.0027	0.0048	-0.016	0.025	0.52	0.61	0.035	0.025	0.16	0.17	-0.41	0.023	8.6e-60	3.3e-58	-0.046	0.027	0.09	0.11	0.041	0.025	0.097	0.11	-0.25	0.024	5.5e-22	7.7e-21	-0.12	0.027	1.4e-05	3e-05	0.25	0.02	1.4e-29	5.7e-29
TMEM191A	0.12	0.026	6e-06	7.9e-06	0.0034	0.029	0.91	0.94	-0.05	0.026	0.055	0.08	0.17	0.028	1.4e-09	9.8e-09	0.012	0.028	0.68	0.73	0.15	0.028	5.4e-08	3.6e-07	-0.37	0.025	9.7e-43	3.1e-42	0.061	0.031	0.052	0.062	-0.12	0.031	0.00012	0.00022	0.081	0.031	0.0089	0.01	0.22	0.032	1.6e-10	7.2e-10	-0.14	0.034	3.9e-05	7.9e-05	-0.14	0.03	7.9e-06	1.1e-05
TMEM191B	-0.077	0.031	0.015	0.017	0.029	0.035	0.4	0.51	-0.042	0.031	0.18	0.23	0.34	0.032	4.3e-25	1.3e-23	0.036	0.034	0.29	0.34	0.18	0.034	1.4e-07	8.3e-07	-0.35	0.032	1.1e-26	2.5e-26	-0.029	0.038	0.45	0.48	-0.082	0.038	0.028	0.039	-0.098	0.032	0.0022	0.0026	0.18	0.035	4.3e-07	1.3e-06	-0.043	0.036	0.22	0.26	-0.0089	0.032	0.78	0.8
TMEM191C	0.048	0.032	0.13	0.14	0.016	0.036	0.66	0.75	0.02	0.032	0.52	0.59	0.34	0.033	1.2e-22	2.9e-21	-0.031	0.035	0.38	0.44	0.14	0.035	6.6e-05	0.00024	-0.36	0.033	2.6e-26	5.9e-26	-0.028	0.039	0.48	0.51	-0.19	0.038	7.9e-07	1.9e-06	-0.087	0.031	0.0046	0.0053	0.096	0.034	0.005	0.0087	-0.081	0.034	0.017	0.024	0.076	0.03	0.013	0.016
TMEM192	0.22	0.024	9.2e-20	1.9e-19	-0.015	0.028	0.6	0.69	-0.058	0.025	0.021	0.033	-0.17	0.027	4.2e-10	3.3e-09	0.084	0.027	0.0022	0.004	-0.16	0.027	3.9e-09	3.1e-08	-0.25	0.026	8.9e-21	1.7e-20	0.42	0.027	6.7e-50	1.6e-48	-0.046	0.03	0.13	0.15	0.21	0.021	4.9e-21	9.1e-21	-0.22	0.024	5.1e-18	5e-17	-0.066	0.027	0.013	0.019	0.018	0.024	0.44	0.47
TMEM198B	0.55	0.026	5.6e-79	6.4e-78	-0.17	0.036	2.2e-06	1.4e-05	-0.34	0.03	2.4e-27	4.4e-26	-0.057	0.036	0.11	0.17	-0.19	0.035	6.4e-08	2.1e-07	0.089	0.036	0.013	0.027	-0.00038	0.036	0.99	0.99	0.21	0.039	1.2e-07	2.3e-07	-0.12	0.039	0.0027	0.0043	0.91	0.034	2.3e-92	3.5e-91	0.058	0.063	0.35	0.41	-0.56	0.055	3.4e-22	7.5e-21	-0.49	0.051	5.4e-20	1.4e-19
TMEM199	0.084	0.013	1.3e-10	2e-10	-0.025	0.015	0.089	0.15	0.0088	0.013	0.5	0.56	-0.011	0.015	0.44	0.54	-0.036	0.014	0.013	0.02	-0.042	0.015	0.0041	0.0096	0.02	0.014	0.17	0.19	0.039	0.016	0.014	0.018	-0.061	0.016	0.00012	0.00022	0.04	0.014	0.0037	0.0043	-0.068	0.015	1.1e-05	2.8e-05	-0.067	0.015	1.1e-05	2.3e-05	0.068	0.013	5.8e-07	8.6e-07
TMEM2	0.3	0.045	6.2e-11	9.8e-11	-0.054	0.052	0.3	0.4	-0.67	0.04	1.6e-54	1.1e-52	-0.71	0.044	3.5e-50	4.3e-48	-0.094	0.051	0.065	0.091	0.29	0.05	7.1e-09	5.4e-08	0.58	0.047	7.7e-33	2e-32	0.29	0.055	1.3e-07	2.4e-07	0.23	0.055	2.6e-05	5.3e-05	-0.31	0.067	3.8e-06	5e-06	-0.72	0.065	8.4e-24	1.4e-22	-0.04	0.076	0.6	0.65	0.92	0.044	4.3e-60	9.5e-59
TMEM200A	-1.7	0.11	2.1e-48	9.6e-48	1	0.14	1e-12	2.1e-11	1.1	0.12	1.7e-20	1.9e-19	1.8	0.13	1.2e-42	1e-40	1.1	0.14	3e-14	1.8e-13	0.3	0.14	0.036	0.063	-2	0.13	6.1e-52	2.4e-51	-1.4	0.15	2.7e-20	1.1e-19	-0.3	0.16	0.052	0.068	-2.1	0.079	6.6e-92	9.9e-91	1.3	0.13	2.4e-22	3.5e-21	1.4	0.12	5e-26	1.7e-24	-0.13	0.13	0.32	0.34
TMEM201	-0.11	0.033	0.00088	0.0011	-0.098	0.037	0.008	0.02	-0.076	0.033	0.022	0.035	0.21	0.036	4e-09	2.6e-08	-0.034	0.036	0.34	0.4	0.0063	0.037	0.86	0.9	0.05	0.036	0.17	0.19	0.038	0.04	0.34	0.37	0.067	0.04	0.096	0.12	-0.14	0.031	1.8e-05	2.3e-05	0.16	0.035	3e-06	8.5e-06	0.053	0.035	0.14	0.17	-0.039	0.032	0.22	0.24
TMEM203	0.16	0.018	8.8e-18	1.7e-17	0.0083	0.021	0.7	0.78	0.06	0.019	0.0015	0.003	0.083	0.021	8e-05	0.00027	0.037	0.021	0.078	0.11	0.033	0.021	0.12	0.17	-0.4	0.016	2.2e-108	3.4e-107	0.17	0.022	8.7e-14	2.4e-13	-0.2	0.022	4.8e-18	5.1e-17	0.027	0.013	0.032	0.036	-0.021	0.014	0.14	0.18	-0.078	0.013	9.5e-09	3.1e-08	0.054	0.012	1.7e-05	2.4e-05
TMEM204	0.87	0.055	2.8e-50	1.4e-49	0.056	0.069	0.42	0.53	0.19	0.061	0.0019	0.0037	0.076	0.068	0.27	0.36	-0.075	0.068	0.26	0.32	0.4	0.067	5.5e-09	4.2e-08	-1.5	0.045	4.4e-149	2.5e-147	0.38	0.074	2.3e-07	4.2e-07	-0.7	0.071	6.3e-22	1.2e-20	1.6	0.093	8.1e-48	2.9e-47	0.61	0.14	8.2e-06	2.2e-05	-0.45	0.14	0.00093	0.0016	-1.7	0.083	1.1e-59	2.4e-58
TMEM205	0.018	0.016	0.26	0.27	-0.057	0.018	0.0016	0.0049	-0.049	0.016	0.0029	0.0055	-0.11	0.018	1.1e-09	8.1e-09	-0.031	0.018	0.079	0.11	-0.06	0.018	0.00079	0.0022	0.13	0.017	1.4e-12	2.3e-12	0.11	0.019	5.1e-08	9.7e-08	0.095	0.019	1.4e-06	3.3e-06	-0.11	0.018	2e-09	2.8e-09	-0.06	0.021	0.0046	0.0081	0.066	0.021	0.0016	0.0026	0.1	0.018	2.8e-08	4.4e-08
TMEM206	-0.2	0.025	2.1e-14	3.6e-14	-0.066	0.029	0.025	0.053	0.0087	0.026	0.75	0.79	-0.033	0.029	0.26	0.35	-0.035	0.029	0.23	0.28	-0.074	0.029	0.011	0.024	0.39	0.026	4.6e-47	1.6e-46	-0.13	0.032	4.3e-05	6.6e-05	0.18	0.031	9.4e-09	2.9e-08	-0.13	0.024	1.1e-07	1.4e-07	-0.07	0.028	0.014	0.023	0.021	0.028	0.45	0.5	0.17	0.023	2.1e-12	4.1e-12
TMEM208	-0.31	0.02	3.1e-48	1.4e-47	0.041	0.025	0.11	0.18	0.15	0.022	3.5e-11	1.8e-10	0.055	0.025	0.028	0.053	0.17	0.024	1.2e-11	5.7e-11	-0.032	0.025	0.21	0.29	0.15	0.025	1.1e-09	1.6e-09	-0.29	0.026	4.3e-27	2.6e-26	0.062	0.027	0.025	0.034	-0.36	0.02	1.4e-49	5.4e-49	-0.058	0.032	0.073	0.1	0.15	0.031	2.6e-06	6.2e-06	0.28	0.024	1.7e-26	5.9e-26
TMEM209	0.056	0.015	0.00017	0.00021	0.0033	0.016	0.84	0.89	-0.047	0.015	0.0015	0.003	-0.068	0.016	2.3e-05	8.7e-05	0.033	0.016	0.041	0.059	0.011	0.016	0.51	0.59	-0.078	0.016	1.5e-06	2.1e-06	0.15	0.017	4.9e-18	1.7e-17	-0.044	0.018	0.013	0.019	0.1	0.014	1.3e-11	1.9e-11	-0.076	0.017	6.3e-06	1.7e-05	-0.028	0.017	0.1	0.13	-0.016	0.015	0.29	0.31
TMEM214	-0.34	0.019	5.5e-57	3.3e-56	0.11	0.025	1.1e-05	6.1e-05	0.27	0.02	9.9e-37	3.1e-35	0.088	0.025	0.00046	0.0013	0.18	0.024	1.1e-12	5.9e-12	-0.14	0.025	6.1e-08	4e-07	-0.048	0.025	0.058	0.065	-0.23	0.026	6.2e-18	2.2e-17	0.09	0.027	0.0011	0.0019	-0.52	0.027	2.5e-62	1.4e-61	-0.22	0.04	5e-08	1.8e-07	0.33	0.037	1.3e-17	1.5e-16	0.42	0.03	6.2e-37	3.6e-36
TMEM216	-0.067	0.022	0.0018	0.0022	-0.12	0.024	3.7e-07	2.9e-06	0.035	0.022	0.1	0.14	-0.15	0.023	7e-10	5.3e-09	-0.075	0.024	0.0018	0.0032	-0.078	0.024	0.0012	0.0032	0.054	0.024	0.025	0.028	0.37	0.023	1.3e-50	3.1e-49	0.12	0.026	7.8e-06	1.7e-05	0.072	0.024	0.0031	0.0036	-0.13	0.027	2.9e-06	8e-06	-0.19	0.025	4.1e-14	2.9e-13	0.19	0.022	4.8e-16	1.1e-15
TMEM218	0.029	0.017	0.082	0.09	-0.069	0.018	0.00018	0.00071	-0.07	0.016	2e-05	5.4e-05	5.2e-05	0.018	1	1	-0.045	0.018	0.013	0.021	0.064	0.018	0.00046	0.0013	0.083	0.018	4.9e-06	6.5e-06	0.05	0.02	0.012	0.016	-0.03	0.02	0.13	0.16	0.14	0.016	2.8e-17	4.9e-17	-0.025	0.02	0.21	0.26	-0.15	0.018	7.9e-15	6.2e-14	-0.0028	0.018	0.89	0.89
TMEM219	-0.15	0.013	2e-28	5.3e-28	-0.045	0.015	0.0036	0.01	0.026	0.014	0.058	0.084	0.018	0.015	0.23	0.32	0.089	0.015	3.3e-09	1.2e-08	0.028	0.015	0.068	0.11	0.1	0.015	6.9e-12	1.1e-11	-0.099	0.016	2.5e-09	5.2e-09	0.04	0.017	0.016	0.023	-0.026	0.017	0.14	0.15	0.19	0.016	3.1e-25	5.7e-24	-0.11	0.018	1.9e-09	6.7e-09	-0.03	0.017	0.085	0.096
TMEM220	1.9	0.063	4e-135	1.9e-133	-0.19	0.1	0.055	0.1	-0.26	0.088	0.0026	0.005	-0.091	0.099	0.36	0.46	-0.42	0.098	1.7e-05	4.1e-05	0.06	0.099	0.55	0.63	-1.4	0.087	8e-53	3.2e-52	0.88	0.1	1e-16	3.4e-16	-0.81	0.11	2.2e-14	1.4e-13	2.5	0.066	1e-140	7.2e-139	-0.048	0.16	0.76	0.8	-1.3	0.14	1.3e-19	2.1e-18	-1.4	0.12	1.6e-26	5.6e-26
TMEM222	-0.058	0.013	2e-05	2.6e-05	0.0032	0.015	0.83	0.88	0.025	0.013	0.057	0.083	-0.01	0.015	0.48	0.58	0.0028	0.015	0.85	0.88	-0.054	0.015	0.00027	0.00083	0.014	0.015	0.33	0.35	0.065	0.016	6.7e-05	0.0001	0.034	0.016	0.039	0.052	-0.19	0.018	3.1e-20	5.7e-20	-0.14	0.023	2e-09	8e-09	0.073	0.023	0.0019	0.0031	0.23	0.017	8.2e-33	3.9e-32
TMEM223	0.015	0.017	0.37	0.39	-0.039	0.019	0.038	0.076	0.003	0.017	0.85	0.88	0.11	0.018	4e-09	2.7e-08	0.0022	0.018	0.91	0.92	0.06	0.018	0.0013	0.0034	-0.15	0.018	3.6e-16	6.3e-16	0.047	0.02	0.021	0.026	-0.053	0.02	0.0088	0.013	0.002	0.018	0.91	0.91	-0.034	0.02	0.092	0.13	-0.037	0.02	0.061	0.08	0.055	0.018	0.002	0.0025
TMEM229B	0.3	0.038	5e-15	8.8e-15	0.26	0.043	3.8e-09	4.5e-08	0.34	0.037	1.5e-19	1.5e-18	0.16	0.043	0.00014	0.00044	0.035	0.043	0.41	0.47	0.042	0.043	0.33	0.42	-0.94	0.028	2.3e-155	1.6e-153	-0.075	0.047	0.11	0.13	-0.33	0.046	1.6e-12	8e-12	-0.12	0.031	0.00017	0.0002	-0.41	0.026	3.9e-40	1.9e-38	0.12	0.034	0.00056	0.00098	0.34	0.025	1.6e-34	8.1e-34
TMEM230	0.045	0.013	0.00046	0.00057	0.028	0.014	0.05	0.095	0.026	0.013	0.046	0.069	0.039	0.014	0.0066	0.015	0.13	0.014	1.4e-19	1.3e-18	0.019	0.014	0.19	0.26	-0.21	0.012	2e-56	8.7e-56	0.026	0.016	0.098	0.11	-0.13	0.015	9.2e-18	9.3e-17	0.021	0.012	0.068	0.075	-0.045	0.013	0.0006	0.0012	-0.027	0.013	0.034	0.046	0.037	0.012	0.0017	0.0021
TMEM231	-0.1	0.064	0.1	0.11	0.21	0.072	0.0031	0.009	0.21	0.064	0.00086	0.0018	-0.071	0.072	0.32	0.42	0.54	0.069	2.6e-14	1.6e-13	0.61	0.069	3.4e-18	8.4e-17	-1.3	0.055	8.7e-98	1e-96	0.3	0.078	0.00013	0.0002	-0.41	0.077	1.2e-07	3.4e-07	0.11	0.06	0.076	0.084	0.51	0.061	1.4e-15	1.1e-14	0.041	0.067	0.54	0.58	-0.55	0.052	1e-22	3e-22
TMEM234	0.14	0.026	4.9e-08	7e-08	0.069	0.03	0.02	0.045	0.078	0.026	0.003	0.0055	-0.037	0.029	0.21	0.3	0.013	0.029	0.67	0.71	0.074	0.029	0.013	0.025	-0.28	0.028	5.8e-23	1.2e-22	-0.02	0.032	0.53	0.56	-0.11	0.032	0.00073	0.0012	-0.19	0.033	6.3e-09	8.8e-09	-0.32	0.035	1.5e-18	1.5e-17	0.23	0.036	5.1e-10	2e-09	0.26	0.032	1.6e-15	3.5e-15
TMEM237	0.15	0.04	0.00028	0.00035	-0.17	0.045	0.00019	0.00076	-0.28	0.039	1.8e-12	1.1e-11	-0.11	0.045	0.017	0.034	-0.22	0.044	7.3e-07	2.1e-06	-0.034	0.045	0.46	0.54	0.32	0.044	6.7e-13	1.1e-12	0.41	0.047	1.2e-17	4.1e-17	0.041	0.05	0.4	0.45	0.19	0.037	7.1e-07	9.4e-07	-0.033	0.043	0.45	0.51	-0.21	0.041	5.6e-07	1.4e-06	0.011	0.038	0.78	0.8
TMEM238	-0.71	0.029	1.7e-98	3.4e-97	-0.015	0.043	0.72	0.79	0.07	0.038	0.065	0.093	0.22	0.041	1.9e-07	1e-06	0.25	0.041	2e-09	7.4e-09	0.17	0.042	3.6e-05	0.00014	0.19	0.041	5.3e-06	6.9e-06	-0.15	0.046	0.001	0.0014	0.092	0.046	0.046	0.061	-0.29	0.041	4.5e-12	6.8e-12	0.42	0.043	1.4e-19	1.6e-18	0.3	0.045	7.5e-11	3.3e-10	-0.29	0.041	6.6e-12	1.2e-11
TMEM241	0.26	0.044	6.3e-09	9.2e-09	0.035	0.051	0.49	0.6	0.12	0.045	0.006	0.011	0.06	0.05	0.24	0.33	-0.15	0.05	0.0026	0.0046	-0.18	0.05	0.0005	0.0015	-0.19	0.05	0.00018	0.00023	0.062	0.055	0.27	0.3	-0.13	0.055	0.016	0.023	0.023	0.05	0.64	0.66	-0.47	0.051	1.1e-18	1.2e-17	-0.17	0.054	0.0018	0.0029	0.49	0.043	5.2e-26	1.8e-25
TMEM242	-0.097	0.02	1.4e-06	1.9e-06	0.02	0.022	0.38	0.48	0.11	0.02	9.6e-09	3.8e-08	-0.087	0.022	8.1e-05	0.00027	0.083	0.022	0.00015	0.00032	-0.14	0.022	4.9e-11	5.1e-10	0.16	0.021	3.6e-14	6e-14	-0.076	0.024	0.0016	0.0022	0.0036	0.024	0.88	0.9	-0.25	0.021	2.9e-27	6.3e-27	-0.1	0.028	0.00017	0.00038	0.19	0.026	3.4e-12	1.8e-11	0.17	0.023	2.8e-13	5.6e-13
TMEM243	0.59	0.024	3.5e-101	7.5e-100	-0.071	0.035	0.044	0.085	-0.14	0.031	4.8e-06	1.4e-05	0.13	0.035	0.00011	0.00038	0.036	0.035	0.3	0.36	0.11	0.035	0.0022	0.0056	-0.63	0.027	7.2e-91	6.8e-90	0.19	0.038	9.8e-07	1.7e-06	-0.35	0.036	4e-21	6.7e-20	0.97	0.035	4.4e-99	8.4e-98	0.23	0.065	0.00038	0.00079	-0.46	0.061	3.3e-13	2e-12	-0.78	0.045	1e-51	1.4e-50
TMEM244	-1.3	0.05	1.1e-107	2.8e-106	-0.077	0.073	0.3	0.4	-0.36	0.064	3.1e-08	1.2e-07	0.32	0.072	7.2e-06	2.9e-05	0.37	0.071	1.8e-07	5.6e-07	0.12	0.073	0.11	0.16	0.89	0.065	1.4e-38	4.2e-38	-0.23	0.079	0.0041	0.0055	0.66	0.076	1e-17	1e-16	-1.1	0.048	9.2e-74	7.4e-73	0.06	0.081	0.46	0.53	0.36	0.078	5.4e-06	1.2e-05	0.74	0.063	2.1e-28	8.1e-28
TMEM245	0.33	0.021	9.4e-46	4e-45	-0.11	0.027	9e-05	0.00039	-0.17	0.023	3.8e-13	2.3e-12	0.062	0.027	0.02	0.04	-0.22	0.026	1.8e-17	1.5e-16	-0.011	0.027	0.68	0.75	-0.2	0.026	3.2e-14	5.3e-14	0.46	0.025	1.3e-65	6.7e-64	-0.11	0.029	0.00024	0.00044	0.41	0.034	1.2e-28	2.7e-28	0.41	0.04	1.7e-22	2.5e-21	-0.31	0.041	1.4e-13	8.9e-13	-0.48	0.032	9.2e-41	6.6e-40
TMEM248	0.0022	0.0096	0.82	0.83	0.028	0.011	0.0074	0.019	-0.016	0.0095	0.096	0.13	0.011	0.01	0.28	0.37	0.025	0.01	0.015	0.023	0.031	0.01	0.0029	0.0069	-0.044	0.01	2.3e-05	3e-05	-0.04	0.011	0.00047	0.00068	-0.0022	0.011	0.85	0.87	0.0079	0.0082	0.34	0.35	-0.01	0.0092	0.28	0.34	-0.017	0.009	0.069	0.089	0.013	0.0082	0.1	0.11
TMEM25	0.89	0.048	1.1e-65	8.8e-65	-0.049	0.064	0.44	0.55	0.022	0.056	0.69	0.74	0.17	0.063	0.0075	0.016	-0.063	0.063	0.32	0.38	0.18	0.063	0.0036	0.0084	-1.3	0.045	6.9e-134	2.3e-132	0.48	0.068	2.1e-12	5.2e-12	-0.55	0.067	3.8e-16	3e-15	1.4	0.056	1.6e-84	1.9e-83	0.31	0.096	0.0012	0.0022	-0.57	0.092	9.5e-10	3.6e-09	-1.1	0.066	5.2e-51	6.8e-50
TMEM251	0.24	0.02	2.1e-31	6e-31	-0.078	0.024	0.0011	0.0037	-0.093	0.021	1.4e-05	3.9e-05	-0.026	0.024	0.26	0.36	-0.16	0.023	3.4e-12	1.7e-11	0.043	0.024	0.071	0.11	-0.098	0.024	3.7e-05	4.7e-05	0.23	0.025	3.7e-20	1.5e-19	-0.065	0.026	0.013	0.018	0.2	0.02	1.6e-20	3e-20	0.011	0.025	0.66	0.72	-0.19	0.023	3.5e-15	2.9e-14	-0.051	0.022	0.023	0.027
TMEM254	0.16	0.021	3.1e-15	5.5e-15	0.015	0.024	0.53	0.63	-0.09	0.021	2.3e-05	6.1e-05	0.16	0.023	4.3e-12	4.1e-11	0.09	0.023	0.0001	0.00023	0.17	0.023	4.1e-13	5.7e-12	-0.21	0.022	2.8e-19	5.3e-19	-0.13	0.025	1.2e-07	2.3e-07	-0.25	0.024	4.3e-23	9.8e-22	0.13	0.019	2e-11	3e-11	0.072	0.022	0.0013	0.0026	-0.082	0.022	0.0002	0.00037	-0.12	0.019	7.9e-10	1.3e-09
TMEM254-AS1	0.59	0.047	2.1e-33	6.4e-33	-0.071	0.057	0.21	0.3	-0.29	0.05	5.5e-09	2.3e-08	-0.062	0.056	0.26	0.36	0.028	0.056	0.62	0.67	-0.088	0.056	0.12	0.17	-0.37	0.055	3.6e-11	5.5e-11	0.41	0.06	1.5e-11	3.6e-11	-0.16	0.061	0.0079	0.012	1	0.048	2.4e-61	1.3e-60	-0.016	0.085	0.85	0.88	-0.52	0.078	7.6e-11	3.4e-10	-0.56	0.068	3.5e-15	7.5e-15
TMEM255A	-0.34	0.061	2.5e-08	3.6e-08	0.96	0.061	1e-48	3.2e-46	0.24	0.061	6.9e-05	0.00017	-0.18	0.069	0.011	0.023	-0.096	0.069	0.16	0.21	0.3	0.068	9.7e-06	4.2e-05	-0.41	0.068	2.8e-09	4.1e-09	-0.31	0.075	3.9e-05	6.1e-05	-0.22	0.075	0.0033	0.0052	-1.9	0.13	1.1e-39	3.1e-39	-1.4	0.17	5.5e-16	4.5e-15	1.4	0.16	1.7e-17	1.9e-16	1.8	0.13	4.3e-36	2.4e-35
TMEM256	-0.033	0.028	0.24	0.26	-0.062	0.031	0.048	0.092	0.039	0.028	0.16	0.2	0.065	0.031	0.035	0.063	-0.052	0.031	0.087	0.12	-0.16	0.03	3.3e-07	1.9e-06	0.21	0.03	6.4e-12	1e-11	0.0028	0.034	0.94	0.94	-0.019	0.034	0.56	0.61	0.0029	0.03	0.92	0.92	0.0003	0.033	1	1	-0.053	0.032	0.1	0.13	0.04	0.029	0.17	0.18
TMEM258	-0.31	0.021	1e-46	4.5e-46	-0.023	0.026	0.38	0.49	0.23	0.022	3e-25	4.7e-24	0.15	0.025	1.2e-09	8.4e-09	0.056	0.025	0.027	0.04	-0.084	0.025	0.00097	0.0027	0.12	0.025	8.6e-07	1.2e-06	-0.18	0.027	4.2e-11	9.8e-11	0.025	0.028	0.38	0.43	-0.3	0.019	1.3e-41	4e-41	0.11	0.029	8.2e-05	0.00019	0.13	0.028	3.3e-06	7.6e-06	0.11	0.025	2.1e-05	3e-05
TMEM259	0.13	0.013	2.5e-24	5.8e-24	-0.015	0.015	0.3	0.41	-0.035	0.013	0.0099	0.017	-0.05	0.014	0.00047	0.0014	-0.055	0.014	0.00013	0.00027	0.12	0.014	1.8e-17	4.1e-16	-0.091	0.014	2.6e-10	3.8e-10	-0.0087	0.016	0.58	0.61	-0.02	0.016	0.21	0.25	0.18	0.012	9.5e-39	2.7e-38	-0.092	0.017	6.7e-08	2.3e-07	-0.033	0.017	0.055	0.071	-0.08	0.015	1.6e-07	2.4e-07
TMEM260	0.12	0.02	9.8e-10	1.5e-09	-0.014	0.023	0.53	0.63	-0.052	0.02	0.0097	0.017	-0.065	0.022	0.0038	0.009	-0.095	0.022	1.6e-05	3.9e-05	-0.016	0.022	0.47	0.55	-0.082	0.022	0.00024	0.0003	0.24	0.023	2.1e-24	1.1e-23	-0.016	0.025	0.52	0.56	0.065	0.018	0.00029	0.00035	-0.062	0.02	0.002	0.0037	-6e-06	0.02	0.99	0.99	-0.015	0.018	0.4	0.42
TMEM261	0.36	0.024	1.2e-43	4.7e-43	-0.18	0.03	1.7e-09	2.1e-08	-0.21	0.026	1.3e-15	9.8e-15	0.0096	0.03	0.75	0.81	-0.048	0.03	0.11	0.14	-0.021	0.03	0.48	0.57	-0.21	0.029	2.8e-12	4.3e-12	0.53	0.027	2.2e-70	1.4e-68	-0.21	0.032	2.6e-10	9.8e-10	0.71	0.038	3.8e-55	1.7e-54	0.3	0.056	1.5e-07	4.8e-07	-0.32	0.055	1e-08	3.4e-08	-0.68	0.039	1.2e-49	1.5e-48
TMEM263	0.71	0.023	1.6e-133	7.3e-132	-0.058	0.038	0.13	0.2	-0.4	0.031	3.5e-35	1e-33	-0.22	0.037	1.3e-09	9.5e-09	0.18	0.037	1e-06	3e-06	-0.022	0.038	0.55	0.64	-0.11	0.037	0.004	0.0047	0.12	0.041	0.0042	0.0057	-0.28	0.04	8.8e-12	4e-11	0.89	0.024	2.2e-118	7.7e-117	-0.049	0.058	0.39	0.46	-0.39	0.054	8.9e-13	5.1e-12	-0.51	0.045	3.7e-26	1.3e-25
TMEM265	0.17	0.035	1.2e-06	1.6e-06	0.037	0.04	0.35	0.46	0.078	0.035	0.028	0.043	0.022	0.039	0.57	0.67	-0.053	0.039	0.17	0.22	0.064	0.039	0.1	0.15	-0.27	0.038	1.7e-12	2.8e-12	0.095	0.043	0.026	0.032	-0.21	0.042	4.4e-07	1.1e-06	0.012	0.036	0.74	0.76	-0.015	0.04	0.71	0.76	-0.092	0.039	0.02	0.028	0.075	0.035	0.036	0.041
TMEM30A	-0.26	0.022	1.6e-29	4.2e-29	0.12	0.026	1.3e-05	6.9e-05	0.036	0.024	0.14	0.18	-0.11	0.026	2.8e-05	0.0001	0.093	0.026	0.00035	0.00071	-0.056	0.026	0.034	0.061	0.38	0.023	1.2e-55	4.9e-55	-0.3	0.027	2.7e-27	1.7e-26	0.11	0.029	7.2e-05	0.00014	-0.45	0.02	2e-68	1.3e-67	-0.043	0.037	0.25	0.31	0.24	0.034	1.2e-11	5.9e-11	0.3	0.027	5.8e-23	1.7e-22
TMEM30B	0.87	0.091	6.9e-21	1.5e-20	0.09	0.11	0.4	0.51	0.18	0.094	0.059	0.086	0.56	0.1	9.7e-08	5.4e-07	-0.17	0.11	0.11	0.14	0.52	0.11	9.3e-07	4.9e-06	-2.5	0.067	1.1e-192	2.1e-190	1.2	0.11	8.9e-25	4.8e-24	-0.89	0.11	9.2e-15	6.1e-14	1	0.076	4.2e-34	1.1e-33	0.82	0.093	3.2e-17	3e-16	-0.42	0.098	2.3e-05	4.7e-05	-1.3	0.064	5.4e-66	1.8e-64
TMEM33	-0.14	0.017	7.2e-16	1.3e-15	0.053	0.02	0.0082	0.021	-0.041	0.018	0.02	0.032	-0.068	0.02	0.00058	0.0016	0.084	0.019	1.6e-05	3.9e-05	-0.017	0.02	0.39	0.47	0.23	0.018	3.2e-35	8.8e-35	-0.13	0.021	7.2e-10	1.5e-09	0.054	0.022	0.013	0.018	-0.2	0.015	8.2e-32	2e-31	-0.00011	0.021	0.99	0.99	0.091	0.02	8e-06	1.8e-05	0.12	0.017	4.3e-12	8e-12
TMEM38A	-0.65	0.074	9.2e-18	1.8e-17	-0.46	0.086	1.2e-07	1.1e-06	-0.7	0.073	7e-21	7.9e-20	0.23	0.086	0.0063	0.014	-0.43	0.085	5.4e-07	1.6e-06	-0.64	0.084	8.2e-14	1.3e-12	1.2	0.076	2.2e-53	8.8e-53	1.2	0.086	4.8e-42	7.5e-41	0.85	0.09	2.8e-20	4.2e-19	0.14	0.039	0.00051	0.00061	0.078	0.044	0.074	0.1	-0.065	0.043	0.14	0.17	-0.14	0.038	0.00021	0.00027
TMEM38B	0.97	0.048	3.6e-76	3.7e-75	-0.074	0.065	0.25	0.35	-0.12	0.058	0.046	0.069	-0.018	0.065	0.78	0.84	-0.25	0.064	6.7e-05	0.00015	0.12	0.065	0.061	0.1	-1	0.054	8.6e-66	4.5e-65	0.81	0.065	1.4e-32	1.2e-31	-0.59	0.068	2.3e-17	2.2e-16	0.76	0.034	2.3e-68	1.6e-67	0.09	0.06	0.14	0.18	-0.51	0.053	1.7e-19	2.7e-18	-0.42	0.049	7.5e-16	1.6e-15
TMEM39A	-0.15	0.02	9.7e-14	1.7e-13	0.07	0.023	0.0025	0.0073	0.089	0.02	1.5e-05	4e-05	0.2	0.022	2.4e-19	4.6e-18	0.15	0.022	5.7e-11	2.6e-10	-0.1	0.023	1.2e-05	5.1e-05	-0.15	0.022	2.5e-11	3.9e-11	-0.12	0.025	1.6e-06	2.7e-06	0.009	0.025	0.72	0.75	-0.42	0.021	8.3e-57	3.9e-56	-0.049	0.035	0.17	0.22	0.28	0.031	1.8e-17	2.1e-16	0.23	0.028	7.3e-14	1.5e-13
TMEM39B	0.13	0.029	1.2e-05	1.6e-05	-0.024	0.033	0.46	0.56	-0.12	0.029	6.9e-05	0.00017	0.024	0.032	0.46	0.55	0.095	0.032	0.0028	0.005	0.16	0.032	6e-07	3.3e-06	-0.073	0.032	0.023	0.026	-0.11	0.035	0.0018	0.0024	-0.13	0.035	0.00035	0.00063	0.26	0.031	1.4e-15	2.4e-15	0.044	0.038	0.26	0.32	-0.17	0.036	5.3e-06	1.2e-05	-0.16	0.032	2.4e-06	3.6e-06
TMEM41A	0.16	0.019	2.9e-17	5.5e-17	0.08	0.022	0.00035	0.0013	0.023	0.02	0.25	0.31	-0.03	0.022	0.18	0.26	0.015	0.022	0.5	0.56	0.041	0.022	0.065	0.1	-0.28	0.02	1.5e-39	4.4e-39	0.085	0.024	0.00045	0.00065	-0.16	0.024	8.7e-11	3.5e-10	0.021	0.017	0.23	0.24	-0.11	0.018	2e-09	8.3e-09	0.0054	0.019	0.77	0.8	0.064	0.017	0.00019	0.00025
TMEM41B	0.7	0.021	1.1e-156	8.6e-155	-0.082	0.036	0.021	0.046	-0.24	0.03	1.5e-14	1.1e-13	-0.035	0.035	0.32	0.42	-0.21	0.034	1.5e-09	5.8e-09	0.0036	0.035	0.92	0.94	-0.3	0.034	8.1e-18	1.5e-17	0.3	0.037	3.7e-15	1.1e-14	-0.23	0.038	1.3e-09	4.4e-09	0.88	0.023	3e-121	1.1e-119	-0.027	0.058	0.64	0.7	-0.4	0.054	3.5e-13	2.2e-12	-0.52	0.045	1.4e-26	5e-26
TMEM42	0.34	0.026	1.1e-36	3.5e-36	-0.098	0.032	0.0019	0.0058	0.0083	0.028	0.76	0.8	-0.043	0.031	0.17	0.24	-0.08	0.031	0.01	0.017	0.1	0.031	0.0013	0.0035	-0.4	0.028	8.9e-42	2.8e-41	0.38	0.032	5.4e-30	4e-29	-0.27	0.033	2.4e-15	1.7e-14	0.47	0.031	6.3e-42	2e-41	0.23	0.041	5.8e-08	2e-07	-0.26	0.04	2.2e-10	8.9e-10	-0.43	0.032	5.4e-35	2.9e-34
TMEM43	-0.5	0.019	2.4e-108	6e-107	0.2	0.028	9.1e-12	1.6e-10	0.2	0.025	8.1e-16	6.4e-15	0.3	0.027	5e-27	1.6e-25	0.22	0.028	7.5e-15	4.8e-14	-0.031	0.029	0.28	0.36	-0.058	0.029	0.044	0.049	-0.36	0.029	2.9e-32	2.5e-31	0.037	0.032	0.24	0.28	-0.74	0.016	8.4e-136	4.8e-134	0.13	0.047	0.0061	0.011	0.24	0.045	2e-07	5.5e-07	0.41	0.037	6.7e-26	2.3e-25
TMEM44	-0.66	0.051	6.7e-35	2.1e-34	0.019	0.063	0.76	0.82	-0.097	0.056	0.08	0.11	0.43	0.061	4.1e-12	3.9e-11	0.31	0.061	4.3e-07	1.3e-06	-0.15	0.062	0.017	0.033	0.52	0.06	2.4e-17	4.4e-17	-0.51	0.066	2.1e-14	5.8e-14	0.29	0.068	1.9e-05	4e-05	-1.2	0.049	5.4e-71	3.9e-70	0.083	0.088	0.35	0.41	0.45	0.085	1.6e-07	4.6e-07	0.71	0.07	1.9e-21	5.4e-21
TMEM44-AS1	-0.19	0.041	2.6e-06	3.5e-06	-0.22	0.045	1.2e-06	8.3e-06	-0.28	0.04	4.3e-12	2.4e-11	-0.12	0.045	0.0061	0.014	-0.038	0.045	0.4	0.46	-0.15	0.045	0.00073	0.002	0.73	0.038	8.4e-70	4.8e-69	0.0015	0.05	0.97	0.98	0.45	0.047	3.1e-20	4.6e-19	-0.19	0.033	9.4e-09	1.3e-08	0.067	0.038	0.083	0.12	0.088	0.038	0.021	0.029	0.066	0.034	0.053	0.06
TMEM45B	1.2	0.12	2.4e-23	5.4e-23	0.47	0.14	0.00092	0.0031	-0.12	0.12	0.32	0.38	-0.2	0.14	0.14	0.22	0.38	0.14	0.0061	0.01	1.7	0.13	1.3e-34	1.2e-32	-3	0.096	3.4e-140	1.4e-138	0.75	0.15	8e-07	1.4e-06	-1.6	0.14	1e-25	3.6e-24	0.67	0.13	1.8e-07	2.5e-07	2.1	0.1	2e-66	4.2e-64	-0.95	0.14	7.8e-12	4e-11	-1.6	0.1	3.3e-41	2.4e-40
TMEM5	0.033	0.017	0.059	0.066	-0.058	0.019	0.003	0.0085	-0.062	0.017	0.00041	0.00089	0.052	0.019	0.0069	0.015	0.03	0.019	0.12	0.16	0.011	0.019	0.56	0.64	-0.031	0.019	0.1	0.11	0.053	0.021	0.012	0.015	-0.018	0.021	0.41	0.45	0.28	0.026	9.1e-23	1.8e-22	0.16	0.033	2.9e-06	8.1e-06	-0.069	0.034	0.04	0.054	-0.35	0.023	3.3e-38	2e-37
TMEM50A	-0.62	0.024	2.4e-107	5.8e-106	0.11	0.036	0.0023	0.0069	0.15	0.031	2.6e-06	7.8e-06	0.12	0.035	0.0011	0.003	0.23	0.034	4.4e-11	2e-10	-0.12	0.035	0.001	0.0028	0.46	0.032	4e-43	1.3e-42	-0.5	0.035	8.8e-42	1.3e-40	0.22	0.038	7.6e-09	2.4e-08	-0.82	0.022	6e-116	1.9e-114	-0.016	0.055	0.76	0.81	0.3	0.052	9.6e-09	3.2e-08	0.57	0.039	4.9e-38	3.1e-37
TMEM50B	0.13	0.016	1.4e-16	2.6e-16	0.019	0.018	0.29	0.39	-0.15	0.015	1.6e-20	1.8e-19	-0.13	0.017	4.6e-14	5.4e-13	-0.017	0.018	0.34	0.39	0.074	0.018	3.2e-05	0.00012	-0.16	0.017	2.3e-20	4.4e-20	0.25	0.018	8.8e-43	1.4e-41	0.032	0.02	0.099	0.12	0.14	0.014	5.7e-19	1e-18	-0.17	0.016	6.3e-23	9.5e-22	-0.048	0.018	0.0074	0.011	0.036	0.016	0.027	0.032
TMEM53	-0.57	0.038	4.4e-45	1.9e-44	0.17	0.048	0.00067	0.0023	0.098	0.043	0.022	0.036	0.22	0.048	4.7e-06	2e-05	0.35	0.046	5.9e-14	3.5e-13	0.22	0.048	6.2e-06	2.8e-05	0.013	0.048	0.79	0.8	-0.39	0.051	6.9e-14	1.9e-13	-0.06	0.053	0.25	0.3	-0.43	0.04	5.7e-22	1.1e-21	0.037	0.053	0.48	0.55	0.096	0.052	0.067	0.087	0.31	0.044	2.1e-11	3.8e-11
TMEM55A	0.085	0.024	0.00043	0.00052	0.065	0.027	0.015	0.034	-0.079	0.024	0.00097	0.002	-0.083	0.026	0.0016	0.0042	0.1	0.026	0.00011	0.00023	0.43	0.022	1.8e-69	1.1e-66	-0.24	0.025	3.3e-20	6.3e-20	-0.13	0.029	7.2e-06	1.2e-05	-0.2	0.028	1.8e-12	8.7e-12	0.096	0.033	0.0034	0.0039	0.37	0.03	7.8e-28	1.8e-26	-0.16	0.035	4.7e-06	1.1e-05	-0.25	0.03	7.3e-16	1.6e-15
TMEM55B	0.11	0.017	5.8e-11	9.1e-11	0.028	0.019	0.14	0.22	0.0098	0.017	0.55	0.61	0.028	0.019	0.14	0.21	0.061	0.019	0.0012	0.0022	0.12	0.018	3.1e-10	2.8e-09	-0.35	0.014	5.7e-98	6.5e-97	0.1	0.02	4.7e-07	8.3e-07	-0.14	0.02	6.2e-12	2.8e-11	0.098	0.013	3.8e-13	6e-13	0.006	0.016	0.72	0.77	-0.059	0.015	0.00012	0.00022	-0.055	0.013	7.1e-05	9.6e-05
TMEM56-RWDD3	0.23	0.031	3.3e-13	5.5e-13	-0.025	0.035	0.48	0.59	-0.075	0.031	0.017	0.028	-0.02	0.035	0.57	0.66	-0.17	0.034	4.2e-07	1.2e-06	0.026	0.035	0.46	0.55	-0.06	0.035	0.086	0.094	0.16	0.038	4.2e-05	6.5e-05	-0.073	0.038	0.056	0.074	0.29	0.034	1.5e-15	2.6e-15	-0.073	0.042	0.08	0.11	-0.088	0.041	0.033	0.045	-0.15	0.036	3.3e-05	4.5e-05
TMEM57	0.34	0.022	1.9e-50	9.4e-50	0.018	0.028	0.51	0.61	0.036	0.024	0.14	0.18	0.14	0.027	1.1e-07	6e-07	-0.15	0.027	2.6e-08	8.7e-08	-0.052	0.027	0.058	0.095	-0.29	0.025	2.3e-28	5.2e-28	0.055	0.03	0.066	0.079	-0.22	0.029	7e-14	4.2e-13	0.33	0.022	2.3e-38	6.4e-38	0.08	0.032	0.013	0.022	-0.22	0.03	1.3e-12	7.2e-12	-0.21	0.026	1.5e-14	3.2e-14
TMEM59	-0.22	0.013	3.5e-53	1.9e-52	0.018	0.017	0.28	0.39	0.073	0.015	1.7e-06	5.3e-06	0.015	0.017	0.37	0.47	0.068	0.017	4.1e-05	9.5e-05	-0.062	0.017	0.00022	0.0007	0.24	0.015	6.9e-54	2.8e-53	-0.19	0.017	2e-25	1.1e-24	0.056	0.018	0.0022	0.0036	-0.45	0.015	2.8e-91	4e-90	-0.026	0.033	0.44	0.5	0.13	0.032	8.1e-05	0.00016	0.35	0.022	4e-41	3e-40
TMEM60	-0.51	0.03	4.2e-55	2.4e-54	-0.13	0.039	0.0014	0.0045	-0.2	0.034	9e-09	3.6e-08	0.023	0.039	0.54	0.64	0.28	0.037	3.5e-13	1.9e-12	-0.04	0.039	0.31	0.39	0.68	0.031	3.6e-86	3.1e-85	-0.24	0.042	1.2e-08	2.4e-08	0.3	0.041	7.6e-13	3.9e-12	-0.12	0.022	2.3e-07	3e-07	0.19	0.023	2.8e-14	1.9e-13	-0.015	0.025	0.55	0.59	-0.02	0.023	0.38	0.4
