## Supplementary tables for "T cell plasticity in systemic lupus erythematosus revealed by large-scale T cell receptor repertoire and transcriptome studies" (part 5 of 10)

### Sheet: ST4 (continued)
Supplementary Table 4. Transcriptome cell-type signatures
TMEM62	-0.65	0.061	7.2e-25	1.7e-24	0.15	0.073	0.044	0.084	0.29	0.064	7.2e-06	2e-05	-1.6	0.05	4e-152	1.1e-148	0.078	0.072	0.28	0.33	0.077	0.073	0.29	0.38	0.81	0.067	2.3e-31	5.8e-31	0.48	0.078	1.2e-09	2.6e-09	0.65	0.077	8.7e-17	7.6e-16	-0.87	0.054	6.2e-46	2.2e-45	-0.64	0.07	3e-18	3e-17	0.64	0.069	3.3e-19	4.8e-18	0.84	0.055	6.6e-43	5.3e-42
TMEM63A	0.21	0.015	7.2e-37	2.4e-36	-0.12	0.019	2.4e-10	3.4e-09	-0.12	0.017	1.2e-12	7e-12	0.011	0.019	0.55	0.65	-0.17	0.018	3.4e-21	3.5e-20	-0.014	0.019	0.46	0.55	0.0074	0.019	0.69	0.71	0.13	0.02	4.1e-11	9.4e-11	0.084	0.02	3.6e-05	7.3e-05	0.7	0.059	1.3e-28	2.9e-28	0.56	0.071	1.2e-14	8.7e-14	0.0014	0.075	0.98	0.99	-1.1	0.035	1.7e-109	9.8e-107
TMEM63B	-0.19	0.033	1.3e-08	1.9e-08	0.059	0.037	0.11	0.19	0.045	0.033	0.18	0.24	0.013	0.037	0.73	0.8	0.048	0.037	0.19	0.24	0.095	0.037	0.0097	0.02	0.18	0.036	6.3e-07	8.5e-07	-0.35	0.038	1.3e-18	4.7e-18	0.08	0.04	0.047	0.063	-0.48	0.031	6.6e-40	2e-39	0.13	0.046	0.0041	0.0074	0.17	0.045	0.00014	0.00027	0.23	0.039	1e-08	1.6e-08
TMEM63C	-0.15	0.043	0.00034	0.00042	0.5	0.046	3e-25	2.3e-23	0.55	0.039	2.6e-40	1e-38	-0.023	0.049	0.64	0.72	-0.033	0.048	0.49	0.55	-0.11	0.049	0.03	0.055	-0.34	0.047	1.2e-12	1.9e-12	-0.31	0.052	3.2e-09	6.4e-09	-0.26	0.052	5.6e-07	1.4e-06	-0.72	0.074	8.4e-20	1.5e-19	-0.53	0.088	4.7e-09	1.9e-08	0.65	0.085	3.3e-13	2e-12	0.61	0.076	2.4e-14	4.9e-14
TMEM64	-0.94	0.036	1.6e-109	4.1e-108	0.45	0.053	3.1e-17	1.2e-15	0.47	0.045	8.7e-24	1.2e-22	0.024	0.054	0.65	0.74	0.41	0.052	1.9e-14	1.2e-13	0.37	0.053	5.3e-12	6.4e-11	-0.13	0.054	0.016	0.019	-0.6	0.056	1.7e-25	9.4e-25	-0.038	0.06	0.52	0.57	-1.1	0.041	1.1e-90	1.6e-89	-0.2	0.075	0.0089	0.015	0.59	0.069	1.5e-16	1.6e-15	0.76	0.057	1.8e-34	9.1e-34
TMEM65	-0.49	0.035	1.1e-41	4.3e-41	0.15	0.043	0.00034	0.0013	-0.025	0.038	0.49	0.56	0.44	0.04	4.9e-26	1.5e-24	0.49	0.039	1e-32	2e-31	-0.096	0.043	0.027	0.049	0.013	0.043	0.75	0.77	-0.55	0.042	4.1e-34	4e-33	0.11	0.047	0.014	0.02	-0.55	0.047	2.4e-27	5.3e-27	0.33	0.06	7.2e-08	2.5e-07	0.68	0.049	7.5e-36	5.9e-34	-0.27	0.054	4.6e-07	6.8e-07
TMEM67	0.51	0.058	1.3e-17	2.5e-17	0.22	0.068	0.0011	0.0037	0.11	0.06	0.068	0.098	0.09	0.068	0.18	0.26	0.42	0.066	4.3e-10	1.7e-09	0.27	0.068	8.5e-05	0.0003	-1.3	0.051	1.8e-108	2.8e-107	0.07	0.074	0.35	0.38	-0.61	0.072	8.8e-17	7.7e-16	0.33	0.037	1.2e-16	2e-16	0.045	0.047	0.33	0.39	-0.0075	0.046	0.87	0.89	-0.35	0.036	1.9e-19	4.9e-19
TMEM68	0.058	0.018	0.0018	0.0022	0.081	0.02	8.7e-05	0.00038	-0.016	0.018	0.4	0.46	-0.054	0.02	0.0081	0.018	-0.037	0.02	0.067	0.093	0.054	0.02	0.0085	0.018	-0.14	0.02	6e-13	9.7e-13	0.15	0.022	6e-12	1.5e-11	-0.087	0.022	8.9e-05	0.00017	-0.2	0.022	2.4e-17	4.1e-17	-0.11	0.027	6e-05	0.00014	0.11	0.026	3.6e-05	7.3e-05	0.19	0.022	7.6e-17	1.7e-16
TMEM69	0.25	0.018	1.5e-38	5.4e-38	-0.097	0.023	2e-05	0.0001	-0.13	0.02	2.5e-11	1.3e-10	-0.019	0.023	0.39	0.49	-0.043	0.022	0.054	0.077	0.039	0.023	0.088	0.14	-0.17	0.022	5.1e-15	8.7e-15	0.31	0.022	1.1e-38	1.4e-37	-0.13	0.024	2.7e-07	6.9e-07	0.37	0.021	1.6e-46	5.6e-46	0.12	0.033	0.00026	0.00056	-0.19	0.031	3.3e-09	1.2e-08	-0.29	0.025	5.1e-27	1.8e-26
TMEM70	0.029	0.017	0.079	0.087	-0.064	0.018	0.00049	0.0018	0.0025	0.016	0.87	0.9	-0.075	0.018	3.3e-05	0.00012	0.029	0.018	0.12	0.15	0.045	0.018	0.014	0.028	0.027	0.018	0.14	0.15	0.053	0.02	0.0086	0.011	-0.054	0.02	0.007	0.011	0.11	0.018	7.8e-09	1.1e-08	0.065	0.021	0.0023	0.0042	-0.08	0.021	0.00014	0.00026	-0.094	0.018	5.5e-07	8.3e-07
TMEM71	1	0.093	4.1e-27	1e-26	0.51	0.11	6.3e-06	3.6e-05	0.57	0.097	7.7e-09	3.1e-08	0.18	0.11	0.1	0.16	0.72	0.11	5.7e-11	2.6e-10	0.4	0.11	0.00035	0.0011	-2.9	0.059	4.4e-260	8.4e-257	-0.082	0.12	0.5	0.53	-1	0.12	7.9e-18	8.1e-17	0.27	0.032	1.5e-16	2.5e-16	-0.39	0.032	1.7e-28	4.1e-27	0.26	0.035	2.4e-12	1.3e-11	-0.17	0.033	1.1e-06	1.6e-06
TMEM79	0.37	0.022	1.3e-52	7e-52	-0.032	0.029	0.26	0.36	-0.064	0.025	0.013	0.021	-0.15	0.028	8.4e-08	4.7e-07	-0.13	0.028	6.2e-06	1.6e-05	0.0017	0.029	0.96	0.97	-0.15	0.028	4.6e-08	6.5e-08	0.12	0.031	6.8e-05	0.0001	-0.014	0.031	0.65	0.69	0.25	0.022	1.3e-24	2.7e-24	-0.16	0.028	3.9e-08	1.4e-07	-0.13	0.028	3.6e-06	8.4e-06	-0.014	0.026	0.61	0.63
TMEM80	0.2	0.019	3.7e-25	8.7e-25	-0.05	0.022	0.022	0.047	-0.087	0.019	8.9e-06	2.5e-05	-0.13	0.021	4.1e-10	3.2e-09	-0.083	0.021	9.9e-05	0.00022	-0.049	0.022	0.023	0.043	-0.041	0.022	0.055	0.061	0.32	0.021	4.4e-46	8.7e-45	-0.047	0.024	0.047	0.063	0.35	0.017	1.6e-61	8.6e-61	-0.063	0.029	0.029	0.045	-0.2	0.026	1.2e-13	7.9e-13	-0.13	0.025	1.9e-07	2.9e-07
TMEM81	0.099	0.039	0.012	0.013	-0.048	0.044	0.28	0.38	-0.018	0.039	0.65	0.7	0.018	0.044	0.68	0.76	-0.0051	0.043	0.91	0.92	-0.0023	0.044	0.96	0.97	-0.096	0.044	0.028	0.031	0.14	0.048	0.0044	0.0059	-0.097	0.048	0.042	0.057	-0.0071	0.043	0.87	0.88	-0.094	0.047	0.046	0.068	0.021	0.047	0.65	0.69	0.065	0.042	0.13	0.14
TMEM86A	0.39	0.048	1.9e-15	3.4e-15	-0.11	0.056	0.053	0.099	-0.28	0.049	1e-08	4e-08	-0.16	0.055	0.0034	0.0082	-0.1	0.055	0.066	0.091	-0.46	0.054	6.1e-17	1.4e-15	0.29	0.055	1.2e-07	1.7e-07	0.41	0.059	1.2e-11	2.9e-11	0.076	0.061	0.21	0.25	0.76	0.051	1.5e-39	4.4e-39	-0.42	0.069	2.6e-09	1e-08	-0.19	0.07	0.0065	0.0098	-0.27	0.063	2.6e-05	3.7e-05
TMEM86B	-0.071	0.03	0.017	0.019	0.15	0.033	5.7e-06	3.4e-05	0.061	0.03	0.039	0.059	0.05	0.033	0.12	0.19	-0.013	0.032	0.7	0.74	0.068	0.033	0.036	0.063	-0.076	0.032	0.019	0.022	-0.23	0.035	3e-11	6.9e-11	0.038	0.036	0.29	0.33	-0.086	0.03	0.0046	0.0053	-0.042	0.034	0.22	0.28	0.093	0.033	0.0051	0.0078	0.042	0.03	0.17	0.19
TMEM87A	-0.14	0.011	5e-33	1.5e-32	0.035	0.013	0.0097	0.024	0.096	0.012	4.4e-16	3.5e-15	0.025	0.013	0.062	0.1	-0.01	0.013	0.44	0.5	-0.047	0.013	0.0004	0.0012	0.097	0.013	7.9e-14	1.3e-13	-0.099	0.014	4.5e-12	1.1e-11	0.04	0.014	0.0056	0.0085	-0.31	0.015	1.1e-57	5.2e-57	-0.074	0.025	0.0038	0.0068	0.11	0.025	1.8e-05	3.8e-05	0.27	0.017	3.2e-41	2.4e-40
TMEM87B	-0.2	0.019	7.5e-25	1.8e-24	0.075	0.022	0.00071	0.0025	0.074	0.02	0.00025	0.00056	0.047	0.022	0.034	0.062	0.17	0.021	1.1e-14	7.1e-14	0.093	0.022	2.7e-05	0.0001	-0.055	0.022	0.014	0.016	-0.21	0.023	2.5e-19	9.5e-19	0.0041	0.024	0.86	0.88	0.1	0.032	0.0015	0.0018	0.35	0.031	2.8e-25	5.1e-24	0.034	0.036	0.33	0.38	-0.4	0.023	3.6e-48	4e-47
TMEM8A	0.47	0.026	5.8e-61	3.9e-60	0.067	0.034	0.049	0.094	0.1	0.03	0.00064	0.0013	-0.23	0.033	8e-12	7.5e-11	0.21	0.032	2e-10	8.5e-10	-0.0027	0.034	0.93	0.95	-0.27	0.032	3.3e-16	5.8e-16	-0.33	0.035	4.6e-20	1.8e-19	-0.23	0.036	5e-10	1.8e-09	0.22	0.028	1.5e-14	2.5e-14	-0.21	0.032	8.4e-11	4e-10	-0.088	0.033	0.0077	0.011	0.02	0.03	0.5	0.52
TMEM8B	0.65	0.046	2.3e-40	8.4e-40	-0.024	0.058	0.68	0.76	-0.068	0.051	0.19	0.24	0.048	0.057	0.4	0.5	-0.046	0.057	0.41	0.47	0.0075	0.057	0.9	0.92	-0.81	0.05	1.4e-51	5.5e-51	0.56	0.059	2.2e-20	9e-20	-0.44	0.061	9.8e-13	5e-12	0.58	0.042	2e-33	5.2e-33	0.11	0.059	0.067	0.095	-0.28	0.057	1.6e-06	3.8e-06	-0.43	0.047	1.7e-17	4.1e-17
TMEM9	0.34	0.025	3.3e-37	1.1e-36	-0.057	0.031	0.064	0.12	-0.02	0.028	0.5	0.56	-0.015	0.031	0.62	0.71	0.077	0.03	0.012	0.019	0.16	0.03	7.9e-08	5e-07	-0.37	0.028	3e-37	8.6e-37	0.12	0.033	0.00032	0.00047	-0.34	0.032	6.8e-26	2.5e-24	0.36	0.024	2e-38	5.8e-38	0.042	0.035	0.24	0.3	-0.15	0.034	1.9e-05	3.9e-05	-0.28	0.026	4.3e-22	1.2e-21
TMEM91	0.39	0.03	2.4e-35	7.6e-35	-0.12	0.037	0.0013	0.0041	-0.15	0.033	6.2e-06	1.8e-05	-0.09	0.037	0.014	0.028	-0.17	0.036	1.5e-06	4.1e-06	-0.37	0.035	3e-25	1.4e-23	0.088	0.037	0.017	0.02	0.36	0.038	3.1e-20	1.3e-19	0.076	0.04	0.061	0.079	-0.022	0.044	0.62	0.64	-0.43	0.042	1.4e-21	1.9e-20	0.48	0.039	2.5e-28	1.1e-26	-0.021	0.043	0.63	0.65
TMEM97	0.2	0.037	5.4e-08	7.7e-08	-0.12	0.042	0.005	0.013	0.038	0.038	0.31	0.37	-0.22	0.041	7.9e-08	4.5e-07	0.075	0.042	0.073	0.1	-0.31	0.041	7.4e-14	1.1e-12	0.16	0.042	0.00016	0.0002	0.091	0.046	0.049	0.059	0.047	0.046	0.31	0.36	0.14	0.037	0.00017	0.00021	-0.32	0.038	3.3e-16	2.8e-15	0.012	0.041	0.78	0.8	0.11	0.037	0.0029	0.0036
TMEM99	0.2	0.032	1.2e-09	1.8e-09	-0.083	0.037	0.024	0.052	0.081	0.033	0.013	0.022	-0.063	0.036	0.084	0.14	-0.17	0.036	2.4e-06	6.6e-06	0.084	0.036	0.021	0.04	-0.25	0.035	3e-12	4.7e-12	0.34	0.038	1e-18	3.9e-18	-0.17	0.039	1e-05	2.2e-05	0.19	0.029	1.3e-10	1.9e-10	0.067	0.035	0.051	0.075	-0.049	0.034	0.15	0.19	-0.2	0.029	1.4e-11	2.6e-11
TMEM9B	-0.43	0.02	4.6e-81	5.6e-80	0.058	0.028	0.036	0.073	0.094	0.025	0.00016	0.00036	0.039	0.028	0.15	0.23	0.11	0.027	0.00011	0.00025	-0.016	0.028	0.56	0.64	0.4	0.024	6.8e-54	2.8e-53	-0.4	0.027	8e-44	1.4e-42	0.18	0.03	8.7e-10	3e-09	-0.46	0.02	6.1e-65	3.7e-64	-0.1	0.036	0.0047	0.0082	0.12	0.036	0.0013	0.0021	0.43	0.022	2.4e-56	4.2e-55
TMEM9B-AS1	0.58	0.037	3.7e-48	1.7e-47	0.00076	0.047	0.99	0.99	-0.18	0.042	1.5e-05	4e-05	-0.012	0.046	0.8	0.86	0.03	0.046	0.51	0.57	0.16	0.046	0.00042	0.0012	-0.62	0.041	1e-45	3.5e-45	0.15	0.051	0.0023	0.0032	-0.2	0.05	0.0001	0.0002	1.1	0.044	3.2e-71	2.3e-70	0.072	0.083	0.39	0.45	-0.36	0.08	1e-05	2.2e-05	-0.8	0.058	1.1e-33	5.3e-33
TMF1	-0.19	0.012	3.2e-48	1.5e-47	0.036	0.016	0.022	0.047	0.058	0.014	4.2e-05	0.00011	0.19	0.014	1.7e-36	9.7e-35	0.077	0.015	4.4e-07	1.3e-06	-0.045	0.015	0.0039	0.0091	0.0065	0.016	0.67	0.68	-0.1	0.017	1.9e-09	3.9e-09	-0.014	0.017	0.41	0.45	-0.33	0.015	3.7e-68	2.5e-67	0.24	0.023	1.3e-22	1.8e-21	0.055	0.026	0.035	0.047	0.099	0.023	2.9e-05	4e-05
TMIE	0.83	0.047	2.7e-60	1.8e-59	-0.092	0.062	0.14	0.21	-0.45	0.053	3.2e-17	2.8e-16	0.46	0.059	3.3e-14	3.9e-13	-0.17	0.061	0.0042	0.0072	0.21	0.061	0.00063	0.0018	-0.75	0.056	6.1e-38	1.8e-37	0.27	0.067	6.5e-05	9.9e-05	-0.41	0.066	5e-10	1.8e-09	0.72	0.06	3.6e-29	8.2e-29	0.75	0.068	3.2e-25	5.9e-24	-0.54	0.072	3.2e-13	2e-12	-0.87	0.054	4.8e-46	4.7e-45
TMIGD2	2.9	0.1	1.4e-127	5.7e-126	-0.026	0.16	0.87	0.91	-0.28	0.14	0.039	0.059	-0.7	0.15	5.8e-06	2.4e-05	-0.17	0.15	0.27	0.32	0.73	0.15	2.4e-06	1.2e-05	-2.5	0.13	1.5e-71	8.8e-71	1.2	0.17	1.3e-13	3.5e-13	-1.9	0.16	4.3e-30	3e-28	3.1	0.14	6.6e-71	4.8e-70	-0.57	0.23	0.014	0.022	0.6	0.23	0.0086	0.013	-3.1	0.14	3e-72	1.5e-70
TMLHE	0.3	0.025	3.6e-30	9.8e-30	-0.11	0.031	0.00022	0.00088	-0.005	0.027	0.86	0.89	-0.056	0.03	0.063	0.11	-0.21	0.03	3.7e-12	1.9e-11	0.083	0.03	0.0067	0.015	-0.098	0.03	0.0013	0.0015	0.19	0.033	4.5e-09	9e-09	-0.16	0.033	7.5e-07	1.8e-06	0.24	0.026	6.1e-18	1.1e-17	-0.069	0.032	0.03	0.046	-0.24	0.029	3.4e-15	2.9e-14	0.016	0.028	0.56	0.58
TMOD1	-0.17	0.041	4.7e-05	6e-05	-0.23	0.046	6e-07	4.4e-06	-0.18	0.041	2.1e-05	5.6e-05	-0.32	0.045	2.1e-12	2e-11	-0.081	0.046	0.077	0.11	-0.22	0.045	1.4e-06	7.1e-06	0.69	0.039	9.4e-59	4.3e-58	0.24	0.05	1.5e-06	2.5e-06	0.45	0.048	4.8e-20	6.9e-19	-0.018	0.047	0.71	0.73	-0.18	0.051	0.00062	0.0012	0.039	0.051	0.45	0.5	0.13	0.046	0.0064	0.0078
TMOD2	0.55	0.069	2.7e-15	4.8e-15	0.36	0.079	7.5e-06	4.3e-05	0.17	0.071	0.015	0.024	0.2	0.079	0.012	0.025	0.48	0.077	9e-10	3.5e-09	0.25	0.079	0.0013	0.0035	-1.7	0.053	3.7e-146	1.9e-144	0.12	0.087	0.17	0.19	-0.71	0.083	7.2e-17	6.4e-16	0.38	0.035	2.6e-22	5.1e-22	-0.15	0.046	0.0014	0.0027	-0.018	0.046	0.7	0.74	-0.24	0.04	6.3e-09	1e-08
TMOD3	-0.32	0.019	5.4e-55	3.1e-54	0.054	0.024	0.027	0.056	-0.031	0.022	0.15	0.2	0.029	0.024	0.23	0.32	0.14	0.024	1.2e-08	4.1e-08	-0.097	0.024	5.7e-05	0.00021	0.38	0.02	2.4e-68	1.3e-67	-0.26	0.025	7.6e-25	4.1e-24	0.17	0.026	2.2e-10	8.3e-10	-0.36	0.016	7.6e-66	4.8e-65	-0.017	0.029	0.54	0.61	0.16	0.027	2.8e-09	9.7e-09	0.25	0.021	6.4e-25	2.1e-24
TMOD4	0.2	0.039	4.1e-07	5.7e-07	0.1	0.044	0.02	0.044	-0.075	0.039	0.056	0.081	0.03	0.044	0.49	0.59	-0.1	0.043	0.019	0.029	0.11	0.044	0.0093	0.02	-0.39	0.042	2.1e-19	3.9e-19	0.13	0.048	0.0072	0.0094	-0.018	0.048	0.71	0.75	0.16	0.041	0.00012	0.00015	-0.073	0.047	0.12	0.16	-0.015	0.046	0.74	0.77	-0.086	0.041	0.039	0.045
TMPO	-0.038	0.025	0.12	0.13	-0.13	0.027	4.3e-06	2.6e-05	-0.088	0.024	0.00034	0.00076	-0.019	0.027	0.48	0.58	-0.27	0.025	3.6e-25	4.8e-24	-0.086	0.027	0.0015	0.004	0.49	0.021	4.1e-93	4.2e-92	0.1	0.029	0.0007	0.001	0.09	0.029	0.0022	0.0036	0.26	0.027	6.5e-19	1.2e-18	0.3	0.031	2.1e-20	2.6e-19	-0.14	0.033	4.9e-05	9.8e-05	-0.38	0.022	1.6e-46	1.6e-45
TMPO-AS1	0.079	0.046	0.086	0.094	-0.23	0.051	5.3e-06	3.1e-05	-0.18	0.045	4.9e-05	0.00012	-0.043	0.051	0.39	0.49	-0.35	0.049	1.2e-12	6.3e-12	-0.18	0.051	0.00041	0.0012	0.57	0.047	9e-32	2.3e-31	0.27	0.055	1.2e-06	2.1e-06	0.17	0.055	0.0021	0.0034	0.54	0.046	6.3e-28	1.4e-27	0.17	0.059	0.0044	0.0078	-0.19	0.058	0.0014	0.0022	-0.52	0.047	1.3e-25	4.2e-25
TMPPE	-0.67	0.052	1.1e-34	3.3e-34	0.075	0.063	0.24	0.33	-0.24	0.056	2.7e-05	7.1e-05	0.37	0.061	1.4e-09	9.7e-09	0.33	0.061	4.8e-08	1.6e-07	-0.0069	0.062	0.91	0.94	0.32	0.061	1.7e-07	2.4e-07	-0.41	0.067	1.7e-09	3.4e-09	0.39	0.067	6.9e-09	2.1e-08	-0.72	0.048	1.9e-38	5.3e-38	0.38	0.068	5.1e-08	1.8e-07	0.39	0.067	1.3e-08	4.1e-08	0.1	0.063	0.11	0.12
TMPRSS11E	-0.18	0.04	7.1e-06	9.4e-06	-0.098	0.045	0.029	0.061	0.25	0.039	1e-10	5.1e-10	0.074	0.044	0.095	0.15	-0.19	0.044	2.6e-05	6e-05	-0.19	0.044	1.7e-05	7e-05	-0.14	0.044	0.0019	0.0022	0.27	0.048	2.2e-08	4.2e-08	0.26	0.048	9.1e-08	2.5e-07	0.2	0.081	0.016	0.019	0.61	0.085	4.4e-12	2.4e-11	0.1	0.09	0.25	0.29	-0.75	0.07	8.1e-24	2.5e-23
TMPRSS13	-0.49	0.055	1.3e-18	2.6e-18	-0.22	0.064	0.00071	0.0024	0.099	0.057	0.084	0.12	-0.086	0.064	0.18	0.26	-0.43	0.062	6.8e-12	3.3e-11	-0.32	0.063	4.2e-07	2.4e-06	0.48	0.062	2.5e-14	4.3e-14	0.82	0.064	2.6e-34	2.5e-33	0.46	0.068	3.1e-11	1.3e-10	0.44	0.058	4.2e-13	6.5e-13	0.36	0.067	1.7e-07	5.5e-07	-0.28	0.068	3e-05	6.2e-05	-0.49	0.056	2.7e-16	6e-16
TMPRSS3	-1	0.072	4.2e-41	1.6e-40	0.21	0.09	0.021	0.046	-0.18	0.079	0.019	0.031	-0.28	0.088	0.0013	0.0035	0.73	0.085	1.6e-17	1.2e-16	-0.72	0.085	2.2e-16	4.5e-15	1.3	0.076	1.2e-58	5.5e-58	-0.53	0.095	3.4e-08	6.6e-08	0.79	0.093	1.2e-16	1.1e-15	-0.54	0.061	4.6e-17	7.9e-17	-0.14	0.075	0.059	0.084	0.53	0.069	1.1e-13	7.5e-13	0.21	0.066	0.0014	0.0018
TMPRSS6	-0.38	0.043	2.8e-18	5.4e-18	-0.083	0.05	0.099	0.17	-0.059	0.044	0.18	0.23	-0.1	0.05	0.04	0.071	-0.18	0.049	0.00034	0.00069	0.09	0.05	0.072	0.12	0.48	0.047	3.6e-23	7.4e-23	0.027	0.055	0.62	0.64	0.38	0.053	1.1e-12	5.7e-12	-0.23	0.04	1.6e-08	2.2e-08	0.16	0.046	0.00046	0.00095	0.0027	0.047	0.95	0.96	0.097	0.042	0.02	0.024
TMSB10	-0.092	0.031	0.0028	0.0034	-0.19	0.034	1.3e-08	1.3e-07	-0.18	0.03	3.1e-09	1.3e-08	0.079	0.034	0.02	0.04	0.0046	0.034	0.89	0.91	-0.13	0.034	0.00017	0.00055	0.73	0.023	2e-147	1.1e-145	-0.37	0.035	1.4e-24	7.2e-24	0.18	0.037	1.8e-06	4.3e-06	0.31	0.031	3.4e-21	6.3e-21	0.25	0.036	1.6e-10	7.4e-10	-0.46	0.029	1.3e-43	1.5e-41	-0.12	0.034	0.00087	0.0011
TMSB4X	-0.41	0.018	2.7e-84	3.6e-83	-0.0091	0.026	0.73	0.8	0.14	0.023	3.1e-09	1.3e-08	0.061	0.026	0.016	0.033	-0.015	0.025	0.55	0.6	0.14	0.025	9.9e-08	6.2e-07	0.32	0.023	2.1e-40	6.4e-40	-0.29	0.026	8.6e-26	4.9e-25	0.081	0.028	0.0039	0.0061	-0.45	0.019	1.5e-69	1.1e-68	0.21	0.034	6.3e-10	2.7e-09	-0.024	0.035	0.5	0.55	0.29	0.027	2.3e-22	6.7e-22
TMSB4Y	-0.012	0.029	0.68	0.69	0.087	0.033	0.0081	0.02	0.14	0.029	5.7e-07	1.9e-06	0.077	0.032	0.018	0.035	0.081	0.032	0.012	0.019	0.093	0.033	0.0043	0.01	-0.26	0.031	6.6e-16	1.1e-15	-0.16	0.035	3.8e-06	6.4e-06	-0.13	0.035	0.00025	0.00045	-0.05	0.02	0.012	0.014	-0.0026	0.022	0.92	0.93	-0.00065	0.022	0.98	0.99	0.052	0.02	0.0087	0.01
TMTC3	0.17	0.027	1.4e-09	2.1e-09	-0.016	0.031	0.61	0.7	-0.079	0.028	0.0049	0.0088	-0.069	0.031	0.025	0.047	-0.012	0.031	0.69	0.73	-0.00018	0.031	1	1	-0.14	0.03	4.3e-06	5.6e-06	0.2	0.033	9.4e-10	2e-09	-0.046	0.034	0.17	0.21	0.17	0.028	5.8e-09	8.2e-09	-0.086	0.033	0.0094	0.016	0.0082	0.033	0.8	0.83	-0.1	0.029	0.00035	0.00046
TMTC4	0.015	0.024	0.54	0.55	0.019	0.026	0.47	0.58	-0.022	0.024	0.35	0.41	-0.15	0.026	2.3e-09	1.6e-08	-0.026	0.026	0.31	0.37	-0.19	0.025	6.4e-13	8.6e-12	0.2	0.025	8.9e-15	1.5e-14	0.019	0.029	0.5	0.53	0.17	0.028	2.1e-09	6.9e-09	0.13	0.023	1.3e-07	1.7e-07	-0.083	0.027	0.002	0.0038	0.027	0.027	0.31	0.35	-0.08	0.024	0.00077	0.00099
TMUB1	-0.35	0.021	1.1e-55	6.3e-55	-0.075	0.026	0.0048	0.013	0.032	0.024	0.18	0.23	0.08	0.026	0.0022	0.0055	0.14	0.026	6.3e-08	2e-07	0.048	0.026	0.07	0.11	0.2	0.025	3e-15	5.1e-15	-0.15	0.028	9.6e-08	1.8e-07	0.12	0.028	1.2e-05	2.6e-05	-0.18	0.021	2.2e-15	3.6e-15	0.13	0.025	7.6e-07	2.3e-06	-0.053	0.026	0.04	0.053	0.12	0.022	3.9e-07	5.9e-07
TMUB2	-0.03	0.012	0.014	0.016	0.025	0.014	0.06	0.11	0.029	0.012	0.018	0.029	-0.0041	0.013	0.76	0.82	0.041	0.013	0.0023	0.004	0.0011	0.013	0.94	0.96	0.046	0.013	0.00051	0.00063	-0.13	0.014	2.5e-20	1e-19	0.0029	0.015	0.85	0.87	-0.11	0.012	2.1e-18	3.8e-18	-0.023	0.015	0.12	0.16	0.031	0.015	0.04	0.054	0.1	0.012	3.2e-15	6.8e-15
TMX1	-0.23	0.02	1.7e-28	4.4e-28	0.077	0.024	0.0013	0.0043	0.092	0.021	2e-05	5.3e-05	0.0088	0.024	0.71	0.78	0.01	0.024	0.67	0.72	-0.042	0.024	0.077	0.12	0.36	0.02	8.3e-60	3.8e-59	-0.34	0.023	1.6e-43	2.7e-42	0.047	0.026	0.07	0.09	-0.47	0.019	6.6e-73	5.1e-72	-0.069	0.037	0.06	0.086	0.22	0.034	3.6e-10	1.4e-09	0.34	0.026	1.8e-30	7.6e-30
TMX2	0.31	0.021	1.3e-46	5.7e-46	0.041	0.026	0.12	0.19	0.091	0.023	6.9e-05	0.00017	0.01	0.026	0.7	0.77	0.0087	0.026	0.74	0.78	0.083	0.026	0.0012	0.0032	-0.52	0.018	4.3e-126	1.2e-124	0.13	0.028	5.2e-06	8.6e-06	-0.26	0.027	3.2e-22	6.2e-21	0.21	0.012	7.8e-52	3.2e-51	-0.075	0.018	4.5e-05	0.00011	-0.091	0.018	3.8e-07	1e-06	-0.078	0.016	2e-06	2.9e-06
TMX3	-0.027	0.019	0.14	0.16	0.092	0.02	5.8e-06	3.4e-05	0.0085	0.018	0.66	0.72	-0.039	0.02	0.058	0.098	0.051	0.02	0.011	0.018	-0.01	0.02	0.62	0.7	0.063	0.02	0.0017	0.002	-0.12	0.022	1.8e-07	3.3e-07	-0.047	0.022	0.034	0.046	-0.095	0.018	1.1e-07	1.5e-07	-0.06	0.02	0.0033	0.0059	0.041	0.02	0.04	0.054	0.11	0.017	5.8e-10	1e-09
TMX4	-1.3	0.029	5.7e-228	2.2e-225	0.18	0.058	0.0014	0.0046	0.12	0.051	0.019	0.03	0.0077	0.057	0.89	0.92	0.33	0.056	3e-09	1.1e-08	-0.11	0.057	0.046	0.078	0.73	0.052	2.2e-40	6.6e-40	-0.19	0.062	0.0022	0.003	0.56	0.06	4.6e-20	6.6e-19	-1.4	0.036	2.1e-144	1.7e-142	-0.027	0.087	0.75	0.8	0.8	0.076	2e-23	5e-22	0.77	0.068	2.9e-26	1e-25
TNF	-1.7	0.059	3.1e-125	1.2e-123	0.72	0.089	1.9e-15	5.8e-14	0.45	0.08	3.8e-08	1.4e-07	0.31	0.091	0.00052	0.0015	1.3	0.079	3.8e-50	1.9e-48	0.28	0.091	0.0021	0.0053	-0.65	0.088	6.3e-13	1e-12	-0.63	0.097	2.4e-10	5.3e-10	0.12	0.1	0.22	0.25	-3	0.076	2e-136	1.2e-134	0.23	0.19	0.22	0.28	1.9	0.16	6e-29	2.7e-27	1.2	0.15	1.9e-14	3.8e-14
TNFAIP1	-0.12	0.018	1.4e-10	2.2e-10	0.022	0.02	0.27	0.38	-0.01	0.018	0.57	0.63	0.02	0.02	0.32	0.41	0.022	0.02	0.26	0.32	-0.0084	0.02	0.68	0.74	0.05	0.02	0.013	0.015	0.029	0.022	0.18	0.2	0.027	0.022	0.23	0.27	-0.22	0.021	5.8e-21	1.1e-20	-0.056	0.027	0.04	0.06	0.11	0.026	7.5e-05	0.00015	0.17	0.023	7.2e-13	1.4e-12
TNFAIP3	-0.65	0.039	6.8e-56	4e-55	0.2	0.05	6.7e-05	0.0003	0.27	0.043	1.7e-09	7.2e-09	-0.36	0.048	4.2e-13	4.4e-12	0.4	0.048	1.5e-16	1.1e-15	-0.48	0.047	9.7e-23	3.7e-21	0.74	0.043	4.3e-57	1.9e-56	-0.42	0.053	6.8e-15	2e-14	0.39	0.053	6.3e-13	3.3e-12	-0.72	0.053	3.2e-34	8.3e-34	0.14	0.074	0.064	0.092	0.62	0.065	1.6e-19	2.5e-18	0.1	0.066	0.12	0.14
TNFAIP8	0.015	0.023	0.5	0.52	0.069	0.025	0.0063	0.016	-0.1	0.022	3.6e-06	1.1e-05	0.054	0.025	0.032	0.059	0.33	0.022	2.3e-43	7.9e-42	0.36	0.022	1.1e-51	2.8e-49	-0.38	0.021	6.1e-62	3e-61	-0.17	0.027	2.5e-10	5.4e-10	-0.2	0.027	1e-13	6e-13	0.16	0.037	2.6e-05	3.2e-05	0.47	0.035	2.3e-34	8.2e-33	0.058	0.041	0.16	0.19	-0.57	0.024	1e-78	8.4e-77
TNFAIP8L1	0.16	0.026	9.9e-10	1.5e-09	-0.26	0.029	4.4e-18	1.9e-16	-0.26	0.025	1.1e-23	1.6e-22	0.27	0.028	8.9e-21	1.9e-19	-0.065	0.03	0.029	0.044	-0.31	0.028	4.7e-27	2.5e-25	0.25	0.029	1.2e-17	2.2e-17	0.074	0.033	0.024	0.03	0.2	0.032	9.2e-10	3.2e-09	0.92	0.053	6.6e-51	2.6e-50	0.55	0.073	3e-13	1.9e-12	-0.44	0.074	3.3e-09	1.1e-08	-0.98	0.05	8.7e-62	2.2e-60
TNFAIP8L2	0.29	0.016	8.3e-62	5.8e-61	-0.11	0.021	1.5e-07	1.2e-06	-0.14	0.018	2.3e-14	1.6e-13	-0.073	0.021	0.00043	0.0013	0.027	0.021	0.19	0.23	-0.047	0.021	0.023	0.043	-0.069	0.021	0.00077	0.00093	0.2	0.022	5.9e-20	2.3e-19	-0.095	0.023	2.7e-05	5.4e-05	0.44	0.021	2e-62	1.1e-61	-0.041	0.037	0.25	0.31	-0.26	0.033	2.9e-14	2.1e-13	-0.2	0.03	2.4e-10	4.2e-10
TNFRSF10A	-0.18	0.017	2.8e-24	6.5e-24	-0.082	0.02	3.5e-05	0.00017	-0.054	0.018	0.0027	0.0051	-0.037	0.02	0.059	0.1	-0.012	0.02	0.54	0.6	0.068	0.02	0.00052	0.0015	0.036	0.02	0.071	0.078	0.19	0.021	6e-19	2.3e-18	0.18	0.021	3.9e-17	3.6e-16	0.065	0.063	0.3	0.32	0.57	0.064	1.7e-17	1.6e-16	0.41	0.066	7.1e-10	2.7e-09	-0.85	0.046	9.4e-57	1.7e-55
TNFRSF10B	0.51	0.039	4.8e-36	1.6e-35	0.11	0.048	0.024	0.051	0.057	0.042	0.17	0.22	0.065	0.047	0.17	0.25	-0.017	0.047	0.71	0.75	0.075	0.047	0.11	0.17	-0.93	0.034	1.2e-117	2.4e-116	0.44	0.049	1.8e-18	6.7e-18	-0.43	0.049	1.6e-17	1.5e-16	0.29	0.026	2.3e-24	4.6e-24	0.032	0.035	0.36	0.43	-0.068	0.034	0.047	0.062	-0.26	0.028	9.5e-19	2.4e-18
TNFRSF10D	1.2	0.056	2.4e-86	3.4e-85	-0.04	0.079	0.61	0.7	0.12	0.069	0.09	0.12	0.12	0.078	0.12	0.18	-0.33	0.077	1.7e-05	4.1e-05	0.064	0.078	0.41	0.5	-1.4	0.06	3.5e-97	4e-96	0.62	0.083	1.6e-13	4.3e-13	-0.7	0.082	8.7e-17	7.6e-16	2.1	0.11	5.1e-57	2.4e-56	1	0.16	3e-10	1.4e-09	-0.82	0.16	4.2e-07	1.1e-06	-2.2	0.11	4.6e-68	1.7e-66
TNFRSF11A	-1.8	0.13	7.8e-41	2.9e-40	-0.32	0.16	0.04	0.078	-0.56	0.14	4.7e-05	0.00012	1.4	0.15	1.5e-20	3.1e-19	-0.36	0.15	0.02	0.031	-1.7	0.15	2.3e-28	1.4e-26	2.2	0.14	3.7e-49	1.4e-48	-0.2	0.17	0.24	0.27	2.2	0.15	5.6e-43	2.1e-40	-0.55	0.073	3e-13	4.8e-13	0.37	0.086	2.2e-05	5.6e-05	0.86	0.073	1.5e-27	5.9e-26	-0.45	0.075	2.8e-09	4.6e-09
TNFRSF12A	-0.39	0.034	5.1e-28	1.3e-27	0.11	0.041	0.0079	0.02	0.14	0.036	8e-05	0.0002	-0.09	0.041	0.028	0.052	0.078	0.041	0.056	0.079	-0.17	0.041	2.8e-05	0.00011	0.34	0.039	6.7e-18	1.2e-17	-0.22	0.044	4.8e-07	8.5e-07	0.26	0.044	3.3e-09	1.1e-08	-0.59	0.041	6.7e-37	1.8e-36	-0.23	0.056	2.9e-05	7.1e-05	0.34	0.054	3.3e-10	1.3e-09	0.48	0.045	2.9e-24	9.1e-24
TNFRSF13B	-0.45	0.084	1.3e-07	1.8e-07	-0.46	0.096	1.8e-06	1.2e-05	-0.47	0.084	3.1e-08	1.2e-07	-0.49	0.094	2.1e-07	1.1e-06	-0.44	0.094	3.3e-06	8.7e-06	-0.42	0.095	8.6e-06	3.7e-05	2.4	0.055	2.9e-227	1.8e-224	-0.38	0.1	0.00029	0.00043	1	0.099	5.1e-25	1.6e-23	-0.018	0.011	0.11	0.12	0.029	0.012	0.016	0.026	0.0014	0.012	0.91	0.92	-0.0073	0.011	0.51	0.53
TNFRSF14	-0.0033	0.013	0.81	0.81	-0.032	0.014	0.024	0.052	0.044	0.013	0.0005	0.0011	0.043	0.014	0.002	0.005	-0.092	0.014	2.1e-11	9.9e-11	-0.086	0.014	5.6e-10	5e-09	0.13	0.013	2.8e-21	5.5e-21	-0.05	0.015	0.001	0.0015	0.036	0.015	0.019	0.027	0.027	0.015	0.081	0.089	0.052	0.017	0.0026	0.0047	-0.073	0.017	1.1e-05	2.5e-05	-0.0072	0.015	0.65	0.66
TNFRSF18	-3.7	0.11	8e-161	7e-159	0.37	0.19	0.051	0.096	0.53	0.16	0.0012	0.0024	-0.28	0.19	0.13	0.2	1.8	0.17	8.5e-25	1.1e-23	-0.69	0.18	0.00017	0.00057	2.4	0.17	1.5e-40	4.7e-40	-1.5	0.2	1.7e-14	4.7e-14	2	0.19	2e-24	5.7e-23	-1.3	0.085	1.7e-40	5.2e-40	0.14	0.12	0.25	0.31	1.2	0.1	4e-29	1.8e-27	0.16	0.11	0.15	0.16
TNFRSF19	-1.2	0.12	6.7e-23	1.5e-22	-0.61	0.14	3e-05	0.00015	-0.94	0.12	1.2e-13	7.6e-13	-0.27	0.14	0.057	0.097	0.049	0.14	0.73	0.77	-0.54	0.14	0.00019	0.00061	3.3	0.097	1.4e-162	1.2e-160	-1	0.15	5.4e-11	1.2e-10	2	0.14	9.5e-41	2.5e-38	-0.14	0.031	3.9e-06	5e-06	0.11	0.035	0.0024	0.0044	0.18	0.033	5.4e-08	1.6e-07	-0.093	0.031	0.0027	0.0033
TNFRSF1A	-0.12	0.024	6.8e-07	9.3e-07	0.17	0.026	1.9e-10	2.8e-09	0.25	0.022	5e-28	9.4e-27	-0.18	0.026	4.9e-12	4.7e-11	-0.1	0.026	8.3e-05	0.00018	-0.35	0.024	5e-43	7.7e-41	0.24	0.025	3.9e-21	7.7e-21	-0.024	0.029	0.41	0.44	0.089	0.029	0.0022	0.0036	-0.64	0.045	5.8e-38	1.6e-37	-0.57	0.054	3.2e-23	5e-22	0.45	0.056	4.4e-15	3.6e-14	0.71	0.042	1.2e-50	1.5e-49
TNFRSF1B	-2.4	0.071	5.2e-163	4.7e-161	-0.0095	0.12	0.94	0.96	0.18	0.1	0.077	0.11	-0.79	0.11	1.2e-11	1.1e-10	0.17	0.12	0.16	0.2	-0.4	0.12	0.00076	0.0021	2	0.098	7.3e-77	5e-76	0.79	0.13	5e-10	1.1e-09	1.3	0.12	9.4e-27	3.9e-25	-2.8	0.068	6.3e-151	6.1e-149	-0.11	0.17	0.52	0.59	1.2	0.16	3.7e-14	2.7e-13	1.9	0.12	1.8e-42	1.4e-41
TNFRSF25	-0.37	0.033	2.5e-27	6.2e-27	0.14	0.04	0.00061	0.0022	-0.072	0.035	0.043	0.064	0.2	0.039	5.1e-07	2.5e-06	0.77	0.029	6.4e-114	1.8e-111	0.09	0.04	0.024	0.044	-0.19	0.039	8.2e-07	1.1e-06	-0.61	0.038	1.4e-51	3.7e-50	0.067	0.043	0.12	0.15	1.3	0.15	1.8e-17	3.1e-17	1.2	0.17	2.9e-12	1.6e-11	0.76	0.18	2.1e-05	4.5e-05	-3	0.077	2.1e-135	7.1e-132
TNFRSF4	-3.7	0.072	8.7e-270	9.1e-267	0.51	0.16	0.0014	0.0045	0.41	0.14	0.0036	0.0066	0.58	0.16	0.00023	0.00072	1.8	0.15	8.7e-31	1.5e-29	0.52	0.16	0.001	0.0028	0.81	0.16	3.2e-07	4.4e-07	-1.1	0.17	3.5e-11	8.2e-11	1.1	0.17	4.9e-10	1.8e-09	-1.1	0.1	3.4e-24	6.9e-24	1.5	0.11	8.5e-40	4e-38	0.89	0.12	8.4e-13	4.9e-12	-0.86	0.11	1.3e-14	2.7e-14
TNFRSF8	-1.2	0.12	2.4e-22	5.3e-22	-0.8	0.14	3e-08	2.9e-07	-0.71	0.13	2.3e-08	8.7e-08	-0.52	0.14	0.00027	0.00082	-0.77	0.14	6.4e-08	2.1e-07	-1	0.14	1.2e-12	1.6e-11	3.3	0.095	2.5e-175	2.9e-173	0.66	0.16	2.7e-05	4.3e-05	2	0.15	3.8e-38	6.9e-36	-0.16	0.034	9.2e-06	1.2e-05	0.19	0.038	9.9e-07	3e-06	0.1	0.039	0.01	0.015	-0.08	0.035	0.023	0.027
TNFRSF9	-1.9	0.19	3.4e-22	7.5e-22	-0.51	0.22	0.021	0.046	-0.86	0.19	9.5e-06	2.6e-05	-1.3	0.22	7.5e-09	4.9e-08	-1.4	0.22	4.5e-10	1.8e-09	-1.1	0.22	1.4e-06	7.2e-06	5.1	0.15	1.7e-172	1.9e-170	-0.67	0.24	0.0052	0.0069	3.7	0.21	9.4e-61	2.5e-57	-3	0.16	9.7e-57	4.6e-56	-1.7	0.23	5.7e-13	3.4e-12	2.8	0.2	2.2e-35	1.7e-33	2.1	0.19	7.7e-25	2.5e-24
TNFSF10	-0.33	0.063	1.7e-07	2.4e-07	0.19	0.072	0.0083	0.021	0.39	0.062	4.9e-10	2.3e-09	1.2	0.058	4.5e-79	1.4e-76	0.27	0.07	0.00013	0.00029	-0.63	0.068	1.7e-19	4.8e-18	0.035	0.071	0.63	0.64	-1.5	0.059	1.5e-106	3.4e-104	0.1	0.078	0.18	0.22	-0.92	0.074	1.1e-30	2.6e-30	1.3	0.071	2.6e-54	3.1e-52	0.66	0.089	5.4e-13	3.2e-12	-0.67	0.08	5e-16	1.1e-15
TNFSF11	-0.74	0.08	7.2e-20	1.5e-19	0.25	0.094	0.0071	0.018	-0.34	0.083	4.7e-05	0.00012	2.2	0.059	1.8e-184	8e-181	-0.32	0.093	0.00058	0.0011	-0.28	0.094	0.0028	0.0068	-0.42	0.093	7.1e-06	9.3e-06	-0.44	0.1	1.8e-05	2.9e-05	0.35	0.1	0.0006	0.001	-0.51	0.06	1.4e-16	2.3e-16	0.84	0.06	1.8e-37	7.5e-36	0.41	0.069	3e-09	1.1e-08	-0.5	0.06	7.8e-16	1.7e-15
TNFSF12	-0.28	0.025	1.7e-27	4.2e-27	0.026	0.03	0.37	0.48	0.11	0.026	4.8e-05	0.00012	-0.0047	0.029	0.87	0.91	0.29	0.027	5.3e-24	6.5e-23	-0.2	0.029	1.9e-12	2.5e-11	0.052	0.029	0.074	0.081	-0.082	0.032	0.011	0.014	0.14	0.032	1.7e-05	3.5e-05	-0.33	0.035	2.5e-18	4.3e-18	-0.2	0.043	3.3e-06	9.2e-06	0.24	0.041	3.4e-08	1e-07	0.29	0.036	1.9e-14	3.9e-14
TNFSF13B	-0.68	0.073	9e-20	1.8e-19	0.4	0.086	3.4e-06	2.1e-05	-0.031	0.076	0.68	0.73	-1.3	0.072	1.1e-61	2.2e-59	1.6	0.065	1.1e-100	2.3e-98	-0.13	0.086	0.13	0.19	0.21	0.085	0.013	0.015	0.045	0.094	0.63	0.65	0.092	0.094	0.33	0.37	-0.027	0.076	0.72	0.73	0.36	0.082	1.8e-05	4.6e-05	0.57	0.078	1.3e-12	7.4e-12	-0.72	0.066	8.9e-25	2.9e-24
TNFSF14	-2.2	0.068	3.8e-155	2.9e-153	0.83	0.11	7.8e-14	2e-12	0.55	0.097	2.2e-08	8.3e-08	0.39	0.11	0.00041	0.0012	1.4	0.1	1.4e-42	4.7e-41	-0.53	0.11	1.5e-06	7.7e-06	0.29	0.11	0.0094	0.011	-1.1	0.12	2.9e-21	1.2e-20	0.73	0.12	1.7e-09	5.7e-09	-2.7	0.084	1.1e-116	3.5e-115	-0.58	0.17	0.00079	0.0016	1.7	0.15	5.4e-27	2e-25	1.7	0.13	6.4e-34	3.2e-33
TNFSF4	-0.057	0.055	0.3	0.32	0.13	0.062	0.04	0.08	0.2	0.054	0.00027	0.0006	-0.049	0.062	0.43	0.53	0.45	0.059	8.5e-14	5e-13	-0.066	0.062	0.28	0.37	-0.53	0.059	8e-19	1.5e-18	0.048	0.067	0.47	0.5	-0.18	0.067	0.0068	0.01	0.089	0.054	0.097	0.11	0.22	0.059	0.00027	0.00057	0.21	0.058	0.00039	0.0007	-0.43	0.049	4.4e-17	1e-16
TNFSF8	0.17	0.062	0.0066	0.0077	0.31	0.07	1e-05	5.7e-05	0.39	0.061	1.5e-10	7.4e-10	0.2	0.07	0.005	0.012	0.57	0.067	8e-17	6e-16	0.56	0.068	5.2e-16	1e-14	-1.7	0.042	8.8e-201	2e-198	-0.096	0.077	0.21	0.23	-0.68	0.073	5.1e-20	7.2e-19	0.85	0.085	3e-21	5.6e-21	0.77	0.099	4e-14	2.7e-13	0.12	0.1	0.26	0.3	-1.6	0.055	5.8e-97	1.8e-94
TNFSF9	-0.95	0.057	7.8e-54	4.3e-53	0.53	0.072	5e-13	1.1e-11	0.48	0.063	8.3e-14	5.6e-13	-0.21	0.073	0.0037	0.0088	0.16	0.073	0.033	0.048	-0.2	0.073	0.0073	0.016	0.83	0.068	1e-31	2.6e-31	-0.81	0.076	3.8e-25	2.1e-24	0.2	0.08	0.015	0.021	-2.2	0.079	2.3e-101	4.8e-100	-0.14	0.15	0.35	0.41	1.7	0.12	2.8e-35	2.1e-33	0.96	0.13	9.1e-14	1.8e-13
TNIK	-0.28	0.026	4.8e-25	1.1e-24	0.067	0.031	0.03	0.062	-0.12	0.027	2.2e-05	5.9e-05	0.064	0.03	0.036	0.065	0.0025	0.03	0.93	0.94	0.11	0.03	0.00032	0.00098	0.43	0.027	1.3e-52	5.1e-52	-0.48	0.029	2.3e-53	6.6e-52	0.24	0.032	4.8e-13	2.5e-12	-0.37	0.018	2.8e-59	1.4e-58	0.14	0.03	5.2e-06	1.4e-05	0.18	0.029	7.6e-10	2.9e-09	0.11	0.027	8.2e-05	0.00011
TNIP1	-1	0.03	3.2e-163	3e-161	0.027	0.052	0.6	0.69	0.13	0.045	0.005	0.0089	-0.042	0.051	0.41	0.51	0.24	0.05	2e-06	5.4e-06	-0.065	0.051	0.21	0.28	0.79	0.043	6.1e-63	3.1e-62	-0.31	0.055	1.8e-08	3.5e-08	0.5	0.053	1e-19	1.4e-18	-0.82	0.016	2.6e-147	2.3e-145	0.18	0.052	0.00046	0.00094	0.36	0.049	1.1e-12	6.1e-12	0.36	0.043	1.4e-15	3e-15
TNIP2	-0.34	0.015	1.8e-90	2.9e-89	0.0085	0.021	0.69	0.77	0.087	0.019	3.3e-06	9.9e-06	-0.032	0.021	0.12	0.19	0.017	0.021	0.4	0.46	-0.069	0.021	0.00089	0.0024	0.27	0.019	3.3e-41	1e-40	-0.033	0.023	0.14	0.16	0.17	0.022	1.2e-13	6.7e-13	-0.43	0.019	7e-65	4.3e-64	-0.018	0.034	0.59	0.65	0.059	0.034	0.082	0.1	0.37	0.023	4.2e-45	3.9e-44
TNIP3	0.36	0.089	4.2e-05	5.4e-05	0.00033	0.1	1	1	0.53	0.087	2.1e-09	9e-09	-1	0.095	1.7e-25	5e-24	-1.1	0.093	1.3e-32	2.5e-31	-0.46	0.099	3.5e-06	1.7e-05	1.6	0.084	2.3e-70	1.3e-69	-0.57	0.11	1.9e-07	3.5e-07	0.4	0.11	0.00021	0.00038	-2.9	0.092	2.7e-115	8.4e-114	0.015	0.19	0.94	0.95	1.7	0.17	4.9e-21	9.2e-20	1.5	0.15	1.1e-21	3e-21
TNK1	1.3	0.067	2.9e-74	2.8e-73	-0.21	0.091	0.02	0.044	-0.25	0.079	0.002	0.0038	0.13	0.089	0.14	0.21	-0.27	0.089	0.0022	0.0039	0.22	0.09	0.017	0.033	-1.6	0.069	2.5e-95	2.7e-94	1.2	0.089	5.2e-35	5.3e-34	-0.64	0.096	3.1e-11	1.3e-10	2.1	0.085	4.1e-83	4.6e-82	0.39	0.15	0.0074	0.013	-0.65	0.14	5.5e-06	1.2e-05	-1.8	0.097	4.4e-59	9.2e-58
TNK2	0.14	0.029	3.3e-06	4.5e-06	-0.061	0.033	0.06	0.11	-0.093	0.029	0.0014	0.0027	0.12	0.032	0.00012	0.00039	-0.019	0.032	0.55	0.61	0.11	0.032	0.0007	0.002	-0.32	0.03	1.1e-24	2.4e-24	0.2	0.035	1.4e-08	2.7e-08	-0.058	0.035	0.1	0.13	-0.045	0.029	0.13	0.14	-0.0011	0.033	0.97	0.98	0.078	0.032	0.016	0.022	-0.018	0.029	0.53	0.56
TNKS	0.25	0.022	4.9e-26	1.2e-25	0.032	0.027	0.23	0.33	-0.1	0.024	1.1e-05	3e-05	-0.066	0.026	0.012	0.024	-0.13	0.026	4.4e-07	1.3e-06	0.012	0.026	0.63	0.71	-0.14	0.026	1.9e-07	2.6e-07	0.27	0.027	2.6e-21	1.1e-20	-0.11	0.028	6.2e-05	0.00012	0.087	0.019	8.4e-06	1.1e-05	-0.14	0.021	9.7e-11	4.6e-10	0.0084	0.022	0.7	0.73	0.016	0.02	0.41	0.43
TNKS1BP1	0.088	0.035	0.014	0.016	-0.1	0.039	0.011	0.026	-0.13	0.035	0.00014	0.00034	-0.00075	0.039	0.99	0.99	-0.1	0.039	0.0091	0.015	0.049	0.039	0.21	0.29	-0.024	0.039	0.53	0.55	0.19	0.042	6.5e-06	1.1e-05	0.089	0.043	0.037	0.05	0.45	0.049	1.4e-17	2.4e-17	0.28	0.06	3.5e-06	9.5e-06	-0.14	0.061	0.018	0.026	-0.54	0.046	3.1e-27	1.1e-26
TNKS2	-0.11	0.015	2.5e-13	4.1e-13	0.097	0.017	7.5e-09	8.2e-08	0.13	0.015	7.1e-18	6.6e-17	-0.018	0.017	0.29	0.38	-0.00082	0.017	0.96	0.97	0.11	0.016	3.1e-11	3.4e-10	-0.14	0.016	1.1e-17	2e-17	-0.031	0.018	0.091	0.11	-0.05	0.018	0.0057	0.0087	-0.23	0.013	2.3e-49	8.7e-49	0.039	0.02	0.054	0.078	0.097	0.019	9.3e-07	2.3e-06	0.11	0.017	8e-11	1.4e-10
TNNC1	0.42	0.032	1.4e-35	4.5e-35	-0.11	0.039	0.0052	0.014	-0.17	0.034	5.9e-07	1.9e-06	-0.035	0.039	0.37	0.47	0.052	0.039	0.18	0.22	0.061	0.039	0.12	0.18	-0.22	0.038	9.9e-09	1.4e-08	0.13	0.043	0.0021	0.0029	-0.19	0.042	5e-06	1.1e-05	0.83	0.039	1.8e-69	1.3e-68	0.1	0.063	0.097	0.13	-0.34	0.06	1.4e-08	4.4e-08	-0.62	0.047	3.1e-34	1.6e-33
TNNT3	1.1	0.048	1.7e-89	2.7e-88	-0.37	0.067	3.2e-08	3e-07	-0.33	0.059	3.2e-08	1.2e-07	-0.19	0.067	0.0042	0.0098	-0.66	0.063	1.5e-24	1.9e-23	-0.37	0.066	3.2e-08	2.2e-07	0.11	0.067	0.11	0.12	0.68	0.069	1.1e-21	4.8e-21	-0.016	0.073	0.83	0.85	1.6	0.045	4.5e-113	1.3e-111	-0.37	0.1	0.00025	0.00054	-0.83	0.094	1.5e-17	1.7e-16	-0.56	0.088	3.7e-10	6.3e-10
TNPO1	0.18	0.021	1.6e-17	3.1e-17	0.059	0.024	0.014	0.032	-0.0042	0.022	0.85	0.88	0.011	0.024	0.64	0.72	0.078	0.023	0.00098	0.0019	0.084	0.024	0.00042	0.0012	-0.33	0.021	6.9e-49	2.5e-48	0.046	0.026	0.078	0.091	-0.18	0.025	7.9e-13	4.1e-12	0.11	0.015	2.4e-12	3.7e-12	-0.046	0.018	0.0089	0.015	-0.051	0.017	0.0034	0.0052	-0.028	0.016	0.077	0.087
TNPO2	0.31	0.03	1.7e-23	3.8e-23	0.13	0.035	0.00035	0.0013	-0.015	0.032	0.63	0.69	-0.0094	0.035	0.79	0.84	-0.044	0.035	0.21	0.26	0.12	0.035	0.00078	0.0022	-0.33	0.033	7.3e-23	1.5e-22	-0.075	0.038	0.051	0.061	-0.17	0.038	5.8e-06	1.3e-05	0.27	0.028	3.1e-19	5.6e-19	-0.029	0.037	0.43	0.5	-0.024	0.036	0.51	0.55	-0.23	0.03	2.6e-13	5.2e-13
TNPO3	-0.14	0.015	5.5e-20	1.1e-19	0.054	0.018	0.0021	0.0062	0.058	0.016	0.00025	0.00056	-0.019	0.017	0.26	0.36	0.043	0.017	0.013	0.021	-0.0083	0.018	0.63	0.71	0.1	0.017	2.7e-09	4e-09	-0.15	0.018	1.1e-14	3.2e-14	0.06	0.019	0.0017	0.0028	-0.21	0.015	1.2e-33	3e-33	-0.1	0.021	2.9e-06	8.1e-06	0.084	0.021	8.9e-05	0.00017	0.22	0.015	7.4e-37	4.4e-36
TNRC18	-0.26	0.03	2.4e-17	4.6e-17	0.08	0.035	0.021	0.046	0.071	0.031	0.024	0.038	0.099	0.034	0.0043	0.0099	-0.0047	0.034	0.89	0.91	-0.077	0.035	0.026	0.047	0.18	0.034	3.1e-07	4.2e-07	-0.26	0.037	9.7e-12	2.4e-11	0.2	0.037	7.2e-08	2e-07	-0.44	0.036	5.5e-28	1.2e-27	-0.26	0.047	6.9e-08	2.4e-07	0.23	0.047	1.2e-06	2.9e-06	0.46	0.035	1.6e-30	6.9e-30
TNRC6A	0.22	0.021	1.8e-22	3.9e-22	0.021	0.025	0.41	0.52	-0.021	0.023	0.36	0.42	-0.042	0.025	0.092	0.15	-0.2	0.024	5.2e-16	3.7e-15	0.12	0.025	4.5e-07	2.6e-06	-0.21	0.024	2e-18	3.6e-18	0.21	0.026	6.5e-15	1.9e-14	-0.12	0.027	2.1e-05	4.4e-05	0.2	0.02	4.8e-20	8.8e-20	0.021	0.026	0.41	0.48	-0.058	0.025	0.021	0.03	-0.16	0.021	1.5e-13	3e-13
TNRC6B	0.3	0.018	4.9e-52	2.5e-51	0.019	0.023	0.43	0.54	-0.14	0.021	6.9e-11	3.5e-10	0.08	0.023	0.00048	0.0014	0.015	0.023	0.52	0.57	0.099	0.023	1.8e-05	7.2e-05	-0.37	0.019	7.1e-69	4e-68	0.076	0.025	0.0026	0.0035	-0.12	0.025	2.7e-06	6.1e-06	0.35	0.017	2.4e-59	1.2e-58	0.043	0.03	0.14	0.19	-0.15	0.028	1.3e-07	3.6e-07	-0.25	0.022	2.6e-26	9.1e-26
TNRC6C	0.55	0.029	6.5e-68	5.4e-67	0.12	0.039	0.0022	0.0066	0.052	0.035	0.13	0.17	0.041	0.038	0.28	0.38	-0.16	0.038	1.7e-05	4.1e-05	0.21	0.038	7.4e-08	4.7e-07	-0.69	0.03	3.3e-91	3.1e-90	0.065	0.042	0.12	0.14	-0.36	0.04	1.6e-18	1.9e-17	0.41	0.017	9e-70	6.3e-69	-0.12	0.032	0.00013	0.00028	-0.15	0.031	2.2e-06	5.2e-06	-0.18	0.027	1.2e-10	2.1e-10
TNRC6C-AS1	0.29	0.028	1.6e-24	3.7e-24	-0.0022	0.033	0.95	0.96	-0.12	0.029	7.7e-05	0.00019	-0.012	0.032	0.72	0.79	-0.071	0.032	0.026	0.039	0.3	0.031	7.6e-22	2.6e-20	-0.55	0.026	2.7e-81	2.1e-80	0.33	0.033	4.2e-22	1.9e-21	-0.18	0.035	4.4e-07	1.1e-06	0.68	0.032	2.5e-61	1.4e-60	0.15	0.056	0.0081	0.014	-0.22	0.054	5.7e-05	0.00011	-0.6	0.037	6.4e-43	5.2e-42
TNS2	0.021	0.047	0.66	0.67	0.1	0.053	0.055	0.1	0.34	0.046	2e-13	1.3e-12	0.089	0.053	0.091	0.15	0.03	0.052	0.57	0.62	0.12	0.053	0.02	0.038	-0.66	0.048	3.6e-39	1.1e-38	0.11	0.058	0.066	0.078	-0.27	0.057	2.1e-06	5e-06	-0.079	0.046	0.084	0.092	0.19	0.05	0.00012	0.00027	0.056	0.051	0.26	0.31	-0.12	0.045	0.0067	0.0082
TNXB	0.33	0.038	4.9e-18	9.5e-18	-0.011	0.044	0.8	0.85	-0.067	0.039	0.086	0.12	-0.041	0.044	0.35	0.45	-0.19	0.043	1.3e-05	3.1e-05	0.044	0.044	0.31	0.4	-0.24	0.043	4.2e-08	5.9e-08	0.26	0.047	6.2e-08	1.2e-07	-0.13	0.048	0.0072	0.011	0.45	0.037	7.9e-29	1.8e-28	0.047	0.049	0.33	0.4	-0.19	0.048	0.00011	0.0002	-0.34	0.04	1.8e-15	3.9e-15
TOB1	-0.046	0.034	0.18	0.19	0.064	0.038	0.094	0.16	-0.097	0.034	0.0044	0.0081	-0.32	0.036	1.9e-18	3.3e-17	0.61	0.03	5.9e-73	6.4e-71	-0.57	0.032	9.1e-60	3.8e-57	0.29	0.036	1.8e-15	3.1e-15	-0.13	0.041	0.001	0.0014	0.24	0.04	5.3e-09	1.7e-08	0.37	0.035	1.4e-22	2.7e-22	-0.14	0.045	0.0026	0.0049	0.12	0.045	0.0077	0.011	-0.36	0.035	1e-21	2.8e-21
TOB1-AS1	-0.0049	0.035	0.88	0.89	-0.074	0.039	0.056	0.1	-0.12	0.034	0.00062	0.0013	-0.085	0.038	0.026	0.049	-0.058	0.038	0.13	0.17	-0.13	0.038	0.0011	0.0029	0.43	0.035	5.6e-31	1.4e-30	-0.053	0.042	0.21	0.23	0.13	0.042	0.0016	0.0027	0.11	0.033	0.0007	0.00083	0.0018	0.038	0.97	0.97	0.041	0.037	0.28	0.32	-0.15	0.032	8.3e-06	1.2e-05
TOB2	-0.82	0.028	1.5e-129	6.4e-128	0.19	0.045	1.9e-05	9.9e-05	0.074	0.04	0.067	0.095	0.016	0.044	0.71	0.78	0.45	0.041	5.2e-26	7.2e-25	0.17	0.044	0.00015	0.00049	0.38	0.042	1e-18	1.9e-18	-0.6	0.044	2.3e-38	2.8e-37	0.26	0.048	1e-07	2.8e-07	-0.89	0.025	1.6e-109	4.1e-108	-0.034	0.059	0.56	0.62	0.44	0.054	2.2e-15	1.9e-14	0.53	0.046	1.1e-27	4.2e-27
TOE1	0.11	0.023	1.1e-06	1.5e-06	0.071	0.025	0.0054	0.014	0.1	0.023	9e-06	2.5e-05	0.053	0.025	0.037	0.066	-0.12	0.025	9.1e-07	2.6e-06	0.099	0.025	8.9e-05	0.00031	-0.34	0.022	1.3e-46	4.6e-46	0.13	0.027	3.7e-06	6.2e-06	-0.14	0.027	1.8e-07	4.7e-07	-0.0066	0.018	0.72	0.74	-0.055	0.02	0.0073	0.012	0.014	0.02	0.5	0.54	0.039	0.018	0.034	0.039
TOLLIP	-0.25	0.018	2.4e-36	7.9e-36	-0.0066	0.023	0.77	0.83	-0.008	0.02	0.7	0.74	0.083	0.022	0.00019	0.0006	0.0057	0.022	0.8	0.83	-0.0094	0.023	0.68	0.74	0.29	0.02	2.7e-42	8.5e-42	-0.2	0.024	5.2e-17	1.7e-16	0.13	0.024	4.8e-08	1.4e-07	-0.23	0.017	7e-31	1.7e-30	-0.075	0.025	0.0026	0.0047	0.013	0.025	0.6	0.64	0.27	0.016	1.7e-44	1.6e-43
TOLLIP-AS1	0.094	0.04	0.02	0.023	-0.21	0.045	3.6e-06	2.2e-05	-0.25	0.039	2.4e-10	1.1e-09	-0.057	0.045	0.2	0.29	-0.21	0.044	3.4e-06	8.9e-06	-0.085	0.045	0.057	0.095	0.22	0.044	4.4e-07	6e-07	0.49	0.046	9.2e-25	4.9e-24	0.14	0.049	0.0035	0.0054	0.4	0.041	1.7e-20	3.1e-20	0.03	0.052	0.57	0.63	-0.23	0.05	3.6e-06	8.5e-06	-0.23	0.044	2.3e-07	3.4e-07
TOM1	-0.52	0.024	2.4e-80	2.9e-79	-0.11	0.034	0.0012	0.0039	-0.21	0.029	2.3e-12	1.4e-11	0.32	0.032	9.4e-23	2.3e-21	0.029	0.033	0.39	0.44	0.097	0.033	0.0035	0.0083	0.43	0.03	8.2e-42	2.6e-41	-0.17	0.036	1.8e-06	3e-06	0.33	0.035	7.1e-20	9.8e-19	-0.18	0.023	2e-13	3.1e-13	0.35	0.02	4.7e-46	3.4e-44	-0.022	0.028	0.43	0.48	-0.076	0.025	0.0027	0.0034
TOM1L1	0.15	0.035	2.8e-05	3.6e-05	0.074	0.039	0.059	0.11	-0.086	0.035	0.014	0.022	-0.089	0.038	0.021	0.041	0.17	0.038	9.3e-06	2.3e-05	0.15	0.038	0.00017	0.00055	-0.32	0.037	4.6e-17	8.3e-17	0.038	0.042	0.37	0.4	-0.1	0.042	0.017	0.024	0.32	0.034	6.5e-19	1.2e-18	0.0022	0.043	0.96	0.97	-0.12	0.042	0.0035	0.0054	-0.22	0.036	3.2e-09	5.4e-09
TOM1L2	0.67	0.028	7.2e-98	1.4e-96	-0.2	0.04	7.6e-07	5.5e-06	-0.4	0.033	3.8e-30	8e-29	-0.2	0.04	8.5e-07	4e-06	-0.23	0.039	4.7e-09	1.7e-08	-0.18	0.04	1e-05	4.3e-05	0.04	0.04	0.32	0.34	0.53	0.04	6e-37	6.7e-36	-0.022	0.044	0.62	0.66	0.98	0.021	3.7e-145	3e-143	-0.27	0.061	8.9e-06	2.3e-05	-0.46	0.058	5.8e-15	4.7e-14	-0.37	0.053	6.6e-12	1.2e-11
TOMM20	0.23	0.018	7e-36	2.3e-35	-0.0047	0.022	0.83	0.88	-0.072	0.019	0.00017	0.0004	0.021	0.021	0.32	0.42	-0.0017	0.021	0.94	0.95	0.037	0.022	0.088	0.14	-0.28	0.019	4.8e-44	1.6e-43	0.23	0.022	8.3e-24	4.2e-23	-0.18	0.023	3.1e-15	2.2e-14	0.22	0.021	1.4e-20	2.7e-20	0.21	0.026	6.8e-16	5.5e-15	-0.089	0.027	0.0014	0.0023	-0.3	0.018	6.1e-45	5.5e-44
TOMM22	-0.1	0.017	3.4e-09	5.1e-09	-0.032	0.02	0.099	0.17	0.061	0.018	0.00059	0.0012	0.0082	0.019	0.67	0.75	0.12	0.019	9.2e-10	3.6e-09	-0.079	0.019	4.3e-05	0.00016	0.19	0.018	8.3e-23	1.7e-22	-0.19	0.02	2.3e-20	9.4e-20	0.011	0.021	0.6	0.64	-0.0052	0.016	0.75	0.77	0.047	0.018	0.01	0.017	-0.046	0.018	0.011	0.016	0.0054	0.016	0.74	0.75
TOMM34	-0.049	0.02	0.014	0.016	-0.11	0.022	5.2e-07	3.9e-06	-0.0086	0.02	0.67	0.72	-0.099	0.022	5.4e-06	2.3e-05	-0.1	0.021	1.6e-06	4.3e-06	-0.044	0.022	0.042	0.072	0.23	0.02	8.9e-27	2e-26	0.16	0.023	3.6e-12	8.8e-12	0.075	0.024	0.0017	0.0028	0.12	0.018	1.8e-11	2.7e-11	0.05	0.021	0.021	0.033	-0.12	0.02	4.4e-09	1.5e-08	-0.065	0.019	0.00069	0.00089
TOMM40	0.11	0.016	3.3e-12	5.3e-12	-0.033	0.018	0.07	0.13	0.062	0.016	0.00018	0.0004	-0.00075	0.018	0.96	0.97	0.048	0.018	0.0072	0.012	-0.038	0.018	0.036	0.063	-0.23	0.016	3.4e-40	1e-39	0.13	0.019	2e-11	4.6e-11	-0.081	0.02	4.3e-05	8.6e-05	0.16	0.016	1.2e-20	2.2e-20	-0.0062	0.02	0.75	0.79	-0.044	0.02	0.026	0.036	-0.12	0.016	6.5e-12	1.2e-11
TOMM40L	-0.22	0.031	1e-11	1.6e-11	0.0028	0.036	0.94	0.96	0.15	0.032	2.3e-06	7e-06	0.007	0.036	0.85	0.89	-0.038	0.036	0.29	0.34	-0.14	0.036	0.00015	0.00048	0.34	0.034	1.3e-22	2.6e-22	-0.19	0.039	1.9e-06	3.2e-06	0.069	0.039	0.08	0.1	-0.17	0.031	8.5e-08	1.1e-07	-0.16	0.036	1.2e-05	3.1e-05	0.029	0.036	0.42	0.47	0.27	0.029	1e-18	2.6e-18
TOMM5	-0.16	0.018	9.1e-17	1.7e-16	0.031	0.021	0.15	0.23	0.19	0.018	6.8e-25	1e-23	0.017	0.021	0.43	0.53	0.21	0.019	1.5e-24	2e-23	0.029	0.021	0.16	0.23	-0.12	0.02	2.8e-09	4.1e-09	-0.14	0.022	3.9e-10	8.4e-10	-0.1	0.023	5e-06	1.1e-05	-0.16	0.015	7.5e-23	1.5e-22	0.066	0.02	0.00097	0.0019	0.062	0.02	0.0018	0.0029	0.059	0.018	0.00085	0.0011
TOMM6	0.072	0.014	7.2e-07	9.9e-07	-0.043	0.016	0.0076	0.019	0.066	0.014	4.2e-06	1.2e-05	0.0013	0.016	0.93	0.95	0.011	0.016	0.5	0.55	0.0034	0.016	0.83	0.87	-0.097	0.016	8.2e-10	1.2e-09	0.051	0.017	0.0036	0.0049	-0.1	0.017	3.6e-09	1.2e-08	0.087	0.016	1.5e-07	2.1e-07	0.025	0.019	0.18	0.23	-0.16	0.016	5.8e-19	8.2e-18	0.019	0.017	0.25	0.27
TOMM7	0.29	0.021	1.7e-40	6.2e-40	-0.06	0.025	0.018	0.041	0.011	0.023	0.64	0.69	0.077	0.025	0.002	0.0051	0.022	0.025	0.37	0.43	0.014	0.025	0.59	0.67	-0.33	0.022	7.6e-44	2.5e-43	0.15	0.027	1.6e-08	3e-08	-0.26	0.026	1e-21	1.9e-20	0.33	0.027	7.6e-28	1.7e-27	0.28	0.034	3.6e-15	2.7e-14	-0.25	0.033	1.7e-12	9.3e-12	-0.34	0.027	4.2e-30	1.7e-29
TOMM70A	0.26	0.02	2.2e-34	6.6e-34	0.0018	0.025	0.94	0.96	-0.068	0.022	0.0016	0.0031	0.054	0.024	0.026	0.049	0.084	0.024	0.00044	0.00087	0.034	0.024	0.16	0.23	-0.38	0.02	9.1e-64	4.6e-63	0.15	0.026	3e-08	5.8e-08	-0.18	0.026	8e-12	3.6e-11	0.3	0.018	5e-43	1.6e-42	0.064	0.028	0.021	0.033	-0.1	0.027	0.00026	0.00047	-0.25	0.021	6.4e-29	2.5e-28
TONSL	-0.25	0.037	1.4e-11	2.2e-11	-0.029	0.042	0.49	0.59	0.15	0.038	7.2e-05	0.00018	-0.046	0.042	0.27	0.37	-0.14	0.041	0.0007	0.0013	-0.033	0.042	0.43	0.52	0.24	0.041	8.6e-09	1.2e-08	-0.0039	0.046	0.93	0.94	0.17	0.045	0.00028	0.0005	-0.23	0.035	2.8e-10	4.1e-10	-0.013	0.042	0.76	0.81	0.055	0.041	0.17	0.21	0.19	0.035	1.7e-07	2.6e-07
TOP1	0.055	0.018	0.0027	0.0032	-0.077	0.02	0.00014	0.00059	-0.01	0.018	0.56	0.62	-0.096	0.02	1.2e-06	5.7e-06	-0.19	0.019	7e-24	8.6e-23	0.01	0.02	0.6	0.68	0.25	0.018	2.5e-41	7.8e-41	0.038	0.022	0.081	0.095	0.02	0.022	0.36	0.41	0.049	0.015	0.0012	0.0014	0.017	0.017	0.31	0.37	-0.051	0.017	0.0023	0.0036	-0.021	0.015	0.17	0.19
TOP1MT	1.2	0.063	7.2e-67	5.8e-66	-0.02	0.084	0.81	0.86	-0.019	0.074	0.8	0.83	0.055	0.083	0.5	0.6	-0.085	0.082	0.3	0.35	0.41	0.082	6.7e-07	3.6e-06	-1.8	0.059	1.8e-137	6.9e-136	0.73	0.087	1.9e-16	6.2e-16	-0.79	0.087	3.4e-19	4.3e-18	1.3	0.048	5.9e-95	9.6e-94	0.19	0.088	0.028	0.043	-0.75	0.079	1.1e-19	1.8e-18	-0.82	0.068	2.4e-29	9.5e-29
TOP1P1	0.091	0.04	0.023	0.026	-0.05	0.045	0.27	0.37	-0.08	0.04	0.046	0.068	-0.035	0.045	0.43	0.53	-0.057	0.045	0.2	0.25	-0.024	0.045	0.6	0.68	-0.057	0.045	0.2	0.21	0.18	0.049	0.00028	0.0004	0.073	0.049	0.14	0.17	0.14	0.042	0.0012	0.0014	-0.12	0.047	0.013	0.021	-0.059	0.047	0.21	0.25	0.0062	0.043	0.89	0.89
TOP2A	-3.6	0.15	1.7e-101	3.6e-100	-0.061	0.21	0.77	0.84	1.3	0.18	4.6e-12	2.6e-11	0.072	0.21	0.73	0.8	-0.8	0.21	0.00011	0.00024	-0.26	0.21	0.22	0.3	3.5	0.18	2.3e-75	1.5e-74	-1.5	0.23	7.1e-11	1.6e-10	1.9	0.22	7.2e-18	7.4e-17	-2.9	0.12	1.4e-80	1.4e-79	2.2	0.18	3.6e-31	1e-29	1.5	0.19	1.9e-13	1.2e-12	-0.098	0.19	0.6	0.62
TOP2B	0.15	0.015	2.4e-22	5.3e-22	0.014	0.017	0.4	0.51	-0.019	0.015	0.22	0.28	0.014	0.017	0.4	0.5	-0.16	0.016	2.5e-23	2.9e-22	0.012	0.017	0.46	0.55	-0.062	0.017	0.0002	0.00025	0.13	0.018	3.8e-13	9.8e-13	-0.09	0.018	9e-07	2.2e-06	0.015	0.014	0.28	0.3	-0.053	0.015	0.00057	0.0012	-0.082	0.015	4.8e-08	1.4e-07	0.094	0.013	1.6e-12	3e-12
TOP3A	-0.14	0.022	9e-11	1.4e-10	0.028	0.025	0.27	0.37	0.031	0.022	0.17	0.22	-0.067	0.025	0.007	0.015	-0.087	0.025	0.00041	0.00081	-0.075	0.025	0.0027	0.0066	0.26	0.023	1.1e-27	2.4e-27	-0.061	0.027	0.025	0.031	0.15	0.027	1.1e-08	3.5e-08	-0.17	0.02	9.8e-16	1.6e-15	-0.12	0.025	8.3e-07	2.5e-06	0.065	0.025	0.01	0.015	0.22	0.019	1.1e-25	3.7e-25
TOP3B	0.056	0.016	0.00063	0.00077	0.015	0.018	0.41	0.52	-0.059	0.016	0.00031	0.0007	0.012	0.018	0.52	0.62	-0.072	0.018	6.2e-05	0.00014	-0.038	0.018	0.036	0.063	0.077	0.018	1.8e-05	2.4e-05	-0.046	0.02	0.02	0.025	0.059	0.02	0.0029	0.0046	0.04	0.017	0.02	0.023	-0.13	0.018	6.3e-13	3.8e-12	0.00078	0.019	0.97	0.98	0.066	0.017	0.00012	0.00016
TOPBP1	-0.29	0.025	9.4e-30	2.5e-29	-0.02	0.03	0.51	0.61	0.045	0.026	0.096	0.13	-0.064	0.029	0.03	0.056	-0.1	0.029	0.00038	0.00075	-0.065	0.03	0.028	0.051	0.49	0.024	3.6e-75	2.4e-74	-0.14	0.032	1e-05	1.7e-05	0.22	0.032	6.1e-12	2.8e-11	-0.37	0.022	1.1e-46	3.9e-46	-0.057	0.034	0.095	0.13	0.17	0.032	1.1e-07	3e-07	0.29	0.025	5.6e-25	1.8e-24
TOPORS	0.12	0.015	1.1e-14	2e-14	-0.0069	0.018	0.7	0.78	-0.047	0.016	0.0033	0.0062	-0.056	0.017	0.0015	0.0039	-0.065	0.017	0.00019	0.00039	0.028	0.018	0.11	0.17	-0.085	0.017	9.5e-07	1.3e-06	0.16	0.018	6.2e-18	2.2e-17	-0.047	0.019	0.015	0.022	0.084	0.016	1.8e-07	2.4e-07	0.081	0.018	7.8e-06	2.1e-05	-0.047	0.018	0.0093	0.014	-0.11	0.015	4.7e-12	8.9e-12
TOPORS-AS1	0.18	0.023	1.3e-15	2.3e-15	-0.14	0.026	1.3e-07	1.1e-06	-0.12	0.023	3.5e-07	1.2e-06	0.035	0.026	0.17	0.25	-0.08	0.026	0.0018	0.0032	0.028	0.026	0.28	0.36	-0.063	0.026	0.015	0.017	0.2	0.028	1.6e-12	4e-12	-0.035	0.028	0.22	0.26	0.26	0.027	5.3e-19	9.5e-19	0.1	0.034	0.003	0.0055	-0.17	0.033	7.1e-07	1.8e-06	-0.2	0.028	9.8e-12	1.8e-11
TOR1A	-0.29	0.019	2.9e-44	1.2e-43	0.031	0.024	0.2	0.3	0.096	0.021	7.4e-06	2.1e-05	-0.0095	0.024	0.69	0.77	0.073	0.024	0.002	0.0036	-0.096	0.024	6.3e-05	0.00022	0.39	0.02	2.1e-70	1.3e-69	-0.29	0.024	1.8e-31	1.5e-30	0.1	0.026	6.9e-05	0.00013	-0.42	0.017	7.5e-74	6e-73	-0.022	0.033	0.5	0.57	0.13	0.032	6.9e-05	0.00014	0.32	0.023	6.7e-35	3.5e-34
TOR1AIP1	-0.095	0.015	1.3e-09	2e-09	0.035	0.018	0.05	0.094	0.092	0.015	2.8e-09	1.2e-08	-0.06	0.017	0.00053	0.0015	0.063	0.017	0.00023	0.00047	-0.12	0.017	5.3e-13	7.3e-12	0.2	0.016	2e-33	5.1e-33	-0.21	0.018	1.1e-31	8.9e-31	0.078	0.019	3.9e-05	7.7e-05	-0.2	0.018	5.6e-23	1.1e-22	-0.17	0.022	2.3e-13	1.4e-12	0.13	0.022	2.5e-08	7.7e-08	0.22	0.017	1.2e-29	4.7e-29
TOR1AIP2	0.1	0.019	3.4e-08	4.8e-08	0.064	0.021	0.0024	0.007	-0.047	0.019	0.012	0.021	-0.013	0.021	0.52	0.62	0.054	0.021	0.0082	0.013	0.019	0.021	0.35	0.43	-0.0084	0.021	0.69	0.7	-0.18	0.022	3.7e-15	1.1e-14	-0.043	0.023	0.059	0.077	-0.081	0.019	4e-05	5e-05	-0.11	0.021	4e-07	1.3e-06	0.05	0.022	0.023	0.031	0.13	0.018	2.8e-11	5.1e-11
TOR1B	-0.13	0.022	7.4e-09	1.1e-08	0.073	0.025	0.0032	0.0092	0.031	0.022	0.16	0.21	0.014	0.024	0.56	0.65	0.079	0.024	0.0011	0.0021	-0.13	0.024	8.2e-08	5.2e-07	0.15	0.024	2.8e-10	4.2e-10	-0.17	0.026	3.5e-11	8.1e-11	0.086	0.027	0.0012	0.002	-0.39	0.032	3.2e-27	7e-27	-0.29	0.041	7.5e-12	4e-11	0.22	0.042	2.3e-07	6.2e-07	0.44	0.03	2e-36	1.2e-35
TOR2A	-0.49	0.029	8.6e-56	5e-55	0.091	0.037	0.015	0.034	0.15	0.033	9.8e-06	2.7e-05	-0.0026	0.037	0.94	0.96	0.00015	0.037	1	1	-0.15	0.037	8.7e-05	0.0003	0.52	0.032	8.4e-52	3.3e-51	-0.37	0.039	1.1e-20	4.7e-20	0.31	0.039	8.5e-15	5.6e-14	-0.91	0.048	4.6e-57	2.2e-56	-0.45	0.07	3.2e-10	1.4e-09	0.39	0.07	3e-08	9.3e-08	0.93	0.047	8.9e-63	2.4e-61
TOR3A	-0.71	0.027	3.7e-113	1e-111	0.057	0.041	0.16	0.25	0.24	0.035	3.7e-11	1.9e-10	-0.042	0.04	0.29	0.39	0.13	0.04	0.0013	0.0024	0.015	0.04	0.7	0.76	0.58	0.035	1.3e-53	5.2e-53	-0.45	0.041	1.1e-25	6.3e-25	0.26	0.043	2.6e-09	8.4e-09	-0.57	0.016	3.9e-109	9.7e-108	0.11	0.04	0.0045	0.008	0.3	0.036	3.2e-15	2.7e-14	0.22	0.034	1.3e-10	2.3e-10
TOR4A	-1.8	0.082	2.9e-87	4.2e-86	-0.097	0.12	0.4	0.51	0.44	0.1	1.1e-05	3e-05	-0.61	0.11	5.5e-08	3.1e-07	-0.2	0.11	0.078	0.11	-0.83	0.11	1.6e-13	2.3e-12	1.8	0.095	1.6e-70	9.4e-70	0.53	0.12	1.7e-05	2.8e-05	1.4	0.12	1.9e-30	1.4e-28	-1.4	0.08	6.8e-52	2.8e-51	-0.63	0.11	2.8e-08	1e-07	0.93	0.11	1.7e-17	2e-16	1.1	0.089	3.7e-31	1.6e-30
TOX	-3.3	0.097	6.9e-164	6.4e-162	0.39	0.16	0.018	0.04	-0.089	0.14	0.53	0.6	-0.025	0.16	0.88	0.91	0.18	0.16	0.27	0.32	0.75	0.16	2.9e-06	1.4e-05	2.4	0.14	7.2e-57	3.1e-56	-1.1	0.17	5.3e-10	1.1e-09	1.7	0.17	1.2e-23	2.9e-22	-4.1	0.11	3.1e-139	2e-137	-0.19	0.25	0.44	0.51	1.8	0.23	1.2e-13	7.6e-13	2.7	0.18	6.6e-42	5.1e-41
TOX2	-1.7	0.11	5.6e-49	2.6e-48	0.056	0.14	0.68	0.76	-0.5	0.12	3.4e-05	8.7e-05	-0.0082	0.14	0.95	0.97	-0.78	0.13	6.9e-09	2.5e-08	1.3	0.13	3.9e-22	1.4e-20	2.3	0.11	1.7e-79	1.2e-78	-1.6	0.14	7.3e-27	4.4e-26	1.4	0.14	1.2e-21	2.1e-20	-0.6	0.081	7.4e-13	1.2e-12	0.97	0.082	1.6e-27	3.5e-26	0.28	0.094	0.0033	0.0052	-0.41	0.084	1.3e-06	1.9e-06
TOX4	-0.064	0.013	7.9e-07	1.1e-06	-0.0087	0.015	0.55	0.65	-0.023	0.013	0.076	0.11	-0.0094	0.014	0.52	0.61	-0.0099	0.014	0.49	0.55	-0.0079	0.014	0.59	0.67	0.21	0.012	4.5e-58	2e-57	-0.12	0.015	2.5e-15	7.6e-15	0.035	0.016	0.028	0.038	-0.14	0.012	5.3e-25	1.1e-24	-0.018	0.016	0.26	0.32	0.043	0.016	0.0071	0.011	0.12	0.013	2e-17	4.7e-17
TP53	-0.13	0.017	9.9e-13	1.6e-12	-0.052	0.02	0.0085	0.021	-0.017	0.018	0.33	0.39	-0.026	0.02	0.18	0.26	-0.0044	0.02	0.83	0.85	0.069	0.02	0.00047	0.0014	0.047	0.02	0.016	0.018	0.13	0.021	5.9e-10	1.3e-09	0.034	0.022	0.11	0.14	0.16	0.024	3.1e-10	4.5e-10	0.18	0.027	2.5e-10	1.1e-09	-0.033	0.029	0.25	0.29	-0.27	0.021	7e-31	3e-30
TP53BP1	0.072	0.028	0.012	0.014	0.15	0.031	3.2e-06	2e-05	0.0083	0.028	0.78	0.82	0.28	0.03	5e-20	9.9e-19	0.11	0.031	0.00024	0.00049	0.19	0.031	3.9e-10	3.6e-09	-0.39	0.028	9.6e-39	2.8e-38	-0.32	0.033	3.9e-21	1.7e-20	-0.22	0.034	2.3e-10	8.5e-10	0.11	0.023	3.1e-06	4e-06	0.15	0.025	1.3e-08	4.7e-08	-0.077	0.025	0.0032	0.005	-0.16	0.022	1.3e-12	2.5e-12
TP53BP2	-0.031	0.025	0.22	0.23	0.18	0.027	7.3e-11	1.1e-09	0.21	0.024	3e-17	2.6e-16	0.19	0.027	8.8e-13	9e-12	0.036	0.027	0.19	0.24	0.075	0.028	0.0068	0.015	-0.35	0.025	5.4e-41	1.7e-40	-0.2	0.03	1.2e-11	2.8e-11	-0.21	0.029	1.3e-12	6.6e-12	-0.7	0.026	4e-85	4.8e-84	0.011	0.049	0.82	0.86	0.18	0.048	0.00021	0.00039	0.53	0.036	1.5e-40	1e-39
TP53I11	-2.2	0.1	8.1e-83	1e-81	0.93	0.14	2.3e-11	3.8e-10	0.64	0.12	1.9e-07	6.6e-07	0.84	0.14	8.7e-10	6.4e-09	0.37	0.14	0.0065	0.011	-0.82	0.14	2.8e-09	2.2e-08	1.7	0.13	1.7e-35	4.6e-35	-2	0.14	2.6e-44	4.6e-43	0.75	0.15	5.6e-07	1.4e-06	-3.7	0.13	1.4e-101	2.9e-100	-1	0.24	1.5e-05	3.7e-05	2.4	0.21	1.2e-26	4.4e-25	2.5	0.18	7.5e-36	4.2e-35
TP53I13	-0.59	0.019	1.4e-136	6.9e-135	0.11	0.031	0.00022	0.00089	0.24	0.027	2.6e-19	2.7e-18	0.098	0.031	0.0014	0.0036	0.23	0.03	3.2e-14	2e-13	0.081	0.031	0.0089	0.019	-0.082	0.031	0.0076	0.0089	-0.12	0.034	0.00042	0.0006	0.063	0.034	0.062	0.08	-0.7	0.025	1.3e-83	1.4e-82	0.032	0.051	0.52	0.59	0.41	0.046	4.2e-17	4.6e-16	0.3	0.043	5e-12	9.3e-12
TP53I3	-0.19	0.034	1.8e-08	2.6e-08	-0.032	0.039	0.42	0.52	0.029	0.034	0.41	0.47	0.14	0.038	0.00024	0.00073	0.056	0.038	0.14	0.18	-0.14	0.038	0.00036	0.0011	0.26	0.037	4.2e-12	6.7e-12	-0.15	0.042	0.00043	0.00062	0.04	0.042	0.34	0.39	-0.14	0.036	0.00012	0.00015	-0.03	0.041	0.47	0.53	0.15	0.04	0.00026	0.00048	0.043	0.037	0.25	0.27
TP53INP1	-2.6	0.054	4.3e-259	3.6e-256	0.36	0.12	0.002	0.006	-0.2	0.1	0.05	0.074	0.17	0.12	0.13	0.2	0.51	0.11	9.5e-06	2.4e-05	0.78	0.11	1.3e-11	1.5e-10	1.3	0.11	7.1e-33	1.8e-32	-0.47	0.13	0.00018	0.00027	1	0.12	1.1e-16	9.4e-16	-3.3	0.048	1.3e-210	1.4e-207	1.2	0.19	6.6e-11	3.2e-10	1.6	0.18	1.8e-17	2e-16	1.1	0.17	1.5e-10	2.6e-10
TP53INP2	-0.077	0.052	0.13	0.15	-0.094	0.059	0.11	0.18	-0.15	0.052	0.0031	0.0059	-0.04	0.058	0.49	0.59	-0.12	0.058	0.042	0.06	-0.13	0.058	0.031	0.056	0.56	0.055	1.4e-23	2.9e-23	-0.0024	0.064	0.97	0.97	0.12	0.064	0.056	0.073	-0.05	0.057	0.37	0.39	0.021	0.064	0.73	0.78	-0.24	0.061	9e-05	0.00017	0.23	0.055	3.4e-05	4.7e-05
TP53RK	0.078	0.016	1.2e-06	1.6e-06	-0.048	0.018	0.0074	0.019	-0.1	0.016	1.3e-10	6.2e-10	0.011	0.018	0.55	0.64	-0.053	0.018	0.0026	0.0046	-0.042	0.018	0.017	0.033	0.11	0.017	2e-10	3.1e-10	0.081	0.019	2.5e-05	4e-05	-0.021	0.019	0.28	0.33	0.063	0.015	5.2e-05	6.5e-05	-0.087	0.017	5e-07	1.6e-06	-0.032	0.017	0.061	0.079	0.033	0.016	0.036	0.042
TP53TG1	-0.29	0.021	5.5e-39	1.9e-38	-0.012	0.026	0.64	0.72	0.046	0.023	0.044	0.066	0.043	0.025	0.092	0.15	0.15	0.025	1.7e-09	6.4e-09	0.16	0.025	5.6e-10	5e-09	0.18	0.025	1.2e-13	1.9e-13	-0.29	0.026	1e-27	6.4e-27	0.013	0.028	0.63	0.67	-0.17	0.025	1.5e-10	2.2e-10	0.29	0.025	1.4e-25	2.7e-24	-0.078	0.029	0.0086	0.013	0.00038	0.027	0.99	0.99
TP63	-0.7	0.059	1.5e-30	4.3e-30	0.14	0.072	0.044	0.085	0.052	0.063	0.41	0.48	0.083	0.071	0.24	0.33	0.96	0.063	1.5e-46	6.1e-45	-0.53	0.069	5.5e-14	8.6e-13	0.41	0.07	3.6e-09	5.1e-09	-0.64	0.075	4.8e-17	1.6e-16	0.32	0.077	3.7e-05	7.4e-05	-0.33	0.04	4e-15	6.5e-15	0.14	0.048	0.0045	0.008	0.48	0.042	4.4e-27	1.7e-25	-0.18	0.042	3.5e-05	4.8e-05
TP73	0.072	0.037	0.052	0.059	-0.043	0.042	0.31	0.41	0.22	0.037	1.6e-09	6.9e-09	-0.095	0.042	0.023	0.044	-0.2	0.041	1e-06	2.8e-06	-0.11	0.042	0.009	0.019	0.18	0.041	1.9e-05	2.4e-05	-0.082	0.046	0.071	0.084	-0.035	0.046	0.44	0.49	-0.06	0.037	0.11	0.12	-0.027	0.042	0.51	0.58	-0.0022	0.041	0.96	0.96	0.083	0.037	0.026	0.03
TP73-AS1	0.81	0.04	2.2e-75	2.2e-74	0.0021	0.054	0.97	0.98	-0.017	0.048	0.72	0.76	0.0038	0.054	0.94	0.96	-0.2	0.053	0.00012	0.00026	0.1	0.054	0.064	0.1	-0.96	0.043	7.3e-87	6.3e-86	0.52	0.056	8.5e-20	3.4e-19	-0.44	0.057	2.4e-14	1.5e-13	1.1	0.039	2.2e-94	3.6e-93	0.024	0.074	0.74	0.79	-0.43	0.07	1.3e-09	4.9e-09	-0.74	0.056	3.3e-34	1.7e-33
TPBG	-0.92	0.1	1.6e-19	3.3e-19	1.3	0.11	1e-31	1.3e-29	0.15	0.1	0.15	0.2	-0.88	0.11	1.6e-14	2e-13	2.4	0.086	4.8e-123	2e-120	-0.27	0.12	0.019	0.036	-0.93	0.11	4.7e-16	8.2e-16	-0.85	0.12	1.4e-11	3.4e-11	0.073	0.13	0.57	0.61	-1.1	0.12	4e-17	6.9e-17	-0.092	0.15	0.54	0.6	2.5	0.085	5.1e-104	3.6e-101	-0.89	0.13	8.5e-12	1.6e-11
TPCN1	1	0.051	2.9e-77	3.1e-76	-0.064	0.07	0.36	0.47	-0.21	0.061	0.0005	0.0011	0.23	0.069	0.00069	0.0019	-0.3	0.068	7.7e-06	2e-05	0.33	0.068	2.2e-06	1.1e-05	-1.3	0.053	4.4e-100	5.5e-99	0.7	0.072	1.9e-21	8.5e-21	-0.62	0.073	7.5e-17	6.7e-16	1.4	0.066	4e-68	2.7e-67	0.58	0.1	2e-08	7.2e-08	-0.7	0.099	2.9e-12	1.6e-11	-1.3	0.072	3.5e-53	5.1e-52
TPCN2	-0.24	0.034	2.9e-12	4.7e-12	-0.13	0.039	0.0006	0.0021	-0.25	0.034	3e-13	1.9e-12	0.33	0.037	4.4e-19	8e-18	0.05	0.038	0.19	0.23	-0.34	0.037	4.8e-20	1.4e-18	0.44	0.035	5.3e-33	1.4e-32	-0.031	0.042	0.47	0.5	0.32	0.041	1.7e-14	1.1e-13	-0.029	0.027	0.29	0.31	-0.047	0.03	0.12	0.16	-0.047	0.03	0.11	0.14	0.1	0.026	9.9e-05	0.00013
TPD52	-0.31	0.056	7.9e-08	1.1e-07	0.39	0.063	7.5e-10	9.7e-09	0.55	0.054	3.2e-23	4.3e-22	0.24	0.063	0.00016	0.00052	0.84	0.056	4.8e-45	1.8e-43	-0.19	0.063	0.0033	0.0077	-0.36	0.062	1.3e-08	1.8e-08	-1.3	0.053	1.6e-103	3.4e-101	-0.16	0.069	0.019	0.027	-0.33	0.043	1.6e-13	2.5e-13	0.18	0.052	0.0006	0.0012	0.53	0.043	1.3e-28	5.6e-27	-0.24	0.045	2.1e-07	3.2e-07
TPD52L2	-0.11	0.012	3e-18	5.8e-18	-0.041	0.014	0.0045	0.012	0.029	0.013	0.022	0.036	0.00028	0.014	0.99	0.99	0.023	0.014	0.1	0.14	-0.061	0.014	1.5e-05	6.2e-05	0.15	0.013	4.4e-27	9.8e-27	-0.028	0.016	0.073	0.087	0.059	0.015	0.00014	0.00026	-0.034	0.013	0.0086	0.0098	0.029	0.014	0.045	0.066	0.015	0.014	0.28	0.33	-0.0019	0.013	0.88	0.89
TPGS1	-0.24	0.023	7.5e-24	1.7e-23	-0.028	0.027	0.3	0.41	0.04	0.024	0.1	0.14	0.029	0.027	0.27	0.36	0.19	0.026	7.5e-13	4e-12	0.062	0.027	0.02	0.038	0.11	0.026	2.3e-05	2.9e-05	-0.21	0.028	1.3e-13	3.4e-13	0.055	0.029	0.06	0.078	-0.24	0.024	1e-20	1.9e-20	0.07	0.031	0.024	0.038	0.067	0.03	0.028	0.038	0.12	0.027	3.4e-06	5e-06
TPGS2	-0.36	0.027	8.9e-38	3e-37	-0.078	0.033	0.018	0.04	0.036	0.03	0.22	0.28	-0.074	0.033	0.024	0.046	-0.045	0.033	0.17	0.22	-0.13	0.033	5e-05	0.00018	0.68	0.022	6.7e-138	2.6e-136	-0.21	0.035	3.4e-09	6.9e-09	0.26	0.035	4e-13	2.1e-12	-0.31	0.018	1.7e-48	6.4e-48	-0.039	0.028	0.17	0.22	0.2	0.026	3.1e-14	2.3e-13	0.18	0.023	2.2e-13	4.3e-13
TPI1	-0.62	0.024	1.1e-109	3e-108	-0.015	0.036	0.67	0.76	0.085	0.032	0.0076	0.013	0.12	0.035	0.00062	0.0017	0.34	0.033	1.1e-23	1.4e-22	-0.15	0.035	3.3e-05	0.00013	0.46	0.032	1.5e-43	4.8e-43	-0.36	0.037	2.6e-21	1.1e-20	0.21	0.038	3.4e-08	9.7e-08	-0.38	0.014	6.4e-79	6e-78	0.18	0.027	5.3e-11	2.6e-10	0.042	0.028	0.14	0.17	0.18	0.024	7.6e-14	1.5e-13
TPK1	-0.19	0.026	8.1e-13	1.3e-12	-0.048	0.03	0.11	0.18	-0.019	0.027	0.46	0.53	0.14	0.029	1.4e-06	6.4e-06	-0.034	0.029	0.25	0.3	-0.15	0.029	1.7e-07	1e-06	0.46	0.025	4.1e-65	2.2e-64	-0.35	0.03	1.7e-29	1.2e-28	0.21	0.032	5.1e-11	2.1e-10	0.5	0.039	5.5e-32	1.3e-31	0.32	0.049	2.1e-10	9.8e-10	-0.19	0.05	0.00011	0.00022	-0.59	0.034	1.5e-48	1.7e-47
TPM1	0.27	0.052	3e-07	4.2e-07	0.17	0.059	0.0049	0.013	0.083	0.053	0.11	0.15	0.35	0.058	2.3e-09	1.6e-08	-0.05	0.059	0.39	0.45	0.38	0.058	5.4e-11	5.7e-10	-1.2	0.041	1.7e-137	6.2e-136	0.31	0.064	1.7e-06	3e-06	-0.36	0.064	1.8e-08	5.2e-08	-0.099	0.032	0.0021	0.0025	-0.071	0.036	0.049	0.071	-0.042	0.036	0.24	0.28	0.19	0.03	1.7e-09	2.9e-09
TPM2	1.1	0.06	1.2e-68	9.8e-68	0.2	0.079	0.01	0.025	0.28	0.07	8.6e-05	0.00021	0.22	0.078	0.0044	0.01	0.27	0.077	0.00043	0.00085	-0.37	0.078	1.6e-06	8.3e-06	-1.5	0.058	9.8e-108	1.5e-106	-0.021	0.086	0.8	0.82	-0.64	0.083	4.7e-14	2.9e-13	0.47	0.054	1.3e-16	2.3e-16	0.0026	0.068	0.97	0.98	0.31	0.064	1.8e-06	4.3e-06	-0.73	0.043	1.1e-45	1e-44
TPM3	-0.5	0.022	5.3e-89	8e-88	0.058	0.032	0.067	0.12	0.13	0.028	4.4e-06	1.3e-05	0.085	0.031	0.0063	0.014	0.19	0.03	2.5e-10	1e-09	-0.12	0.031	8e-05	0.00028	0.46	0.027	1.6e-57	7.2e-57	-0.47	0.03	1.6e-48	3.5e-47	0.21	0.034	1e-09	3.5e-09	-0.49	0.018	1.3e-79	1.3e-78	-0.044	0.036	0.23	0.28	0.082	0.036	0.022	0.03	0.44	0.021	2.5e-60	5.6e-59
TPM3P9	0.21	0.023	1.3e-18	2.5e-18	-0.047	0.026	0.077	0.13	-0.11	0.024	3e-06	9e-06	0.054	0.026	0.039	0.069	0.026	0.026	0.32	0.37	0.091	0.026	0.00051	0.0015	-0.26	0.025	6.4e-24	1.4e-23	0.071	0.029	0.014	0.017	-0.048	0.029	0.095	0.12	0.37	0.024	4.1e-39	1.2e-38	-0.12	0.036	0.0012	0.0024	-0.16	0.035	1.1e-05	2.4e-05	-0.15	0.031	3.5e-06	5e-06
TPM4	-1.6	0.057	2.6e-124	9.6e-123	0.099	0.087	0.26	0.36	0.25	0.076	0.0011	0.0022	0.098	0.086	0.26	0.35	0.42	0.085	8.6e-07	2.5e-06	-0.33	0.086	0.0001	0.00035	1.5	0.071	3.2e-82	2.5e-81	-1.1	0.088	8.2e-31	6.4e-30	0.91	0.09	5.5e-23	1.2e-21	-1.4	0.026	1.7e-168	3.1e-166	0.33	0.08	3.8e-05	9.3e-05	0.65	0.074	3.4e-17	3.8e-16	0.55	0.068	3.7e-15	8e-15
TPMT	-0.33	0.037	3.2e-19	6.5e-19	-0.038	0.043	0.38	0.49	-0.16	0.038	2.3e-05	6.1e-05	0.0025	0.043	0.95	0.96	0.15	0.042	0.0003	0.0006	-0.22	0.042	2.2e-07	1.3e-06	0.82	0.032	1.4e-109	2.3e-108	-0.55	0.042	1.4e-35	1.5e-34	0.42	0.044	1.4e-20	2.2e-19	-0.47	0.03	1.2e-40	3.7e-40	-0.25	0.042	5.9e-09	2.3e-08	0.19	0.042	7.9e-06	1.8e-05	0.5	0.028	3.5e-50	4.4e-49
TPO	-1	0.093	7.5e-26	1.8e-25	0.45	0.11	4.5e-05	0.00022	-0.68	0.096	2.9e-12	1.7e-11	-0.041	0.11	0.71	0.78	2.4	0.074	1.1e-151	1.1e-148	-0.69	0.11	3.2e-10	2.9e-09	-0.19	0.11	0.083	0.091	-0.69	0.12	8.7e-09	1.7e-08	0.88	0.12	1.7e-13	9.6e-13	-0.3	0.044	4.7e-11	7e-11	0.44	0.046	2.4e-19	2.7e-18	0.18	0.051	0.00032	0.00057	-0.21	0.045	6.2e-06	8.8e-06
TPP1	-0.54	0.03	9e-63	6.5e-62	0.023	0.04	0.55	0.65	0.19	0.034	5.3e-08	1.9e-07	-0.31	0.038	1.1e-15	1.5e-14	-0.15	0.039	7.4e-05	0.00016	-0.2	0.039	1.6e-07	9.4e-07	0.78	0.028	4.7e-118	9.8e-117	-0.012	0.043	0.78	0.79	0.38	0.041	2.4e-19	3.1e-18	-0.68	0.032	2.7e-65	1.7e-64	-0.24	0.051	5.1e-06	1.4e-05	0.25	0.051	1.5e-06	3.7e-06	0.66	0.033	6.3e-61	1.5e-59
TPP2	-0.021	0.021	0.29	0.31	-0.1	0.022	5.5e-06	3.3e-05	-0.2	0.019	6.5e-25	1e-23	-0.093	0.022	3e-05	0.00011	-0.13	0.022	3.3e-09	1.2e-08	0.004	0.023	0.85	0.89	0.33	0.019	1.5e-56	6.4e-56	0.12	0.024	5.8e-07	1e-06	0.19	0.024	1.5e-15	1.1e-14	0.33	0.022	2.9e-36	7.9e-36	0.18	0.032	1.5e-08	5.4e-08	-0.23	0.03	2.3e-13	1.4e-12	-0.28	0.026	6.3e-24	2e-23
TPPP	-2.7	0.096	5.2e-122	1.8e-120	0.76	0.15	3.6e-07	2.8e-06	0.35	0.13	0.0094	0.016	1.5	0.14	3.7e-27	1.2e-25	1.6	0.14	1.2e-30	2.1e-29	-0.62	0.15	2.8e-05	0.00011	0.096	0.15	0.52	0.54	-1.6	0.15	2.8e-24	1.5e-23	1	0.16	3.3e-10	1.2e-09	-1.7	0.092	5.1e-58	2.5e-57	1.3	0.13	1e-21	1.4e-20	1.2	0.13	1.5e-20	2.7e-19	-0.29	0.13	0.021	0.024
TPR	-0.053	0.017	0.0013	0.0016	-0.073	0.018	7.9e-05	0.00035	-0.13	0.016	3.7e-16	3e-15	-0.0084	0.018	0.65	0.73	-0.22	0.016	4.1e-38	1e-36	0.16	0.018	1.4e-18	3.7e-17	0.14	0.018	3.9e-14	6.5e-14	0.19	0.019	5.9e-22	2.7e-21	0.096	0.02	1.6e-06	3.7e-06	-0.068	0.012	5.4e-08	7.4e-08	0.15	0.011	6.3e-32	1.9e-30	-0.042	0.014	0.0025	0.0039	-0.018	0.013	0.15	0.17
TPRA1	0.017	0.017	0.32	0.33	0.03	0.018	0.1	0.17	0.065	0.016	7.3e-05	0.00018	-0.037	0.018	0.041	0.072	0.03	0.018	0.096	0.13	0.047	0.018	0.01	0.021	-0.19	0.017	2e-28	4.7e-28	0.12	0.019	8.1e-10	1.7e-09	-0.088	0.02	7.5e-06	1.6e-05	-0.046	0.016	0.0034	0.0039	0.051	0.018	0.0038	0.0068	-0.0073	0.018	0.67	0.71	0.011	0.016	0.47	0.49
TPRG1	-0.82	0.066	3.7e-33	1.1e-32	0.6	0.079	5.7e-14	1.4e-12	1.2	0.059	3.2e-82	5.6e-80	-0.39	0.079	8.5e-07	4.1e-06	-0.37	0.079	2.9e-06	7.7e-06	-0.59	0.078	1.1e-13	1.7e-12	0.52	0.078	3.2e-11	4.9e-11	-0.6	0.085	4.7e-12	1.2e-11	0.24	0.087	0.0057	0.0087	-2.2	0.059	1.7e-137	1.1e-135	0.073	0.14	0.59	0.65	1.1	0.12	1.1e-17	1.3e-16	1.2	0.11	4.8e-27	1.7e-26
TPRG1L	0.12	0.023	1.1e-07	1.5e-07	0.031	0.026	0.22	0.32	0.084	0.023	0.00024	0.00055	0.096	0.025	0.00014	0.00046	0.044	0.025	0.085	0.11	0.068	0.025	0.0076	0.016	-0.5	0.019	2.1e-114	4e-113	0.26	0.026	2.5e-22	1.1e-21	-0.25	0.027	8.1e-20	1.1e-18	-0.19	0.019	1e-19	1.9e-19	-0.11	0.025	1.9e-05	4.8e-05	-0.024	0.025	0.33	0.37	0.29	0.015	3.4e-54	5.4e-53
TPRKB	0.011	0.018	0.57	0.58	-0.11	0.02	2.4e-07	1.9e-06	-0.02	0.018	0.26	0.32	-0.037	0.02	0.064	0.11	0.0016	0.02	0.93	0.95	-0.05	0.02	0.013	0.027	0.2	0.019	1.3e-25	2.8e-25	-0.0028	0.022	0.9	0.91	-0.0036	0.022	0.87	0.89	0.028	0.02	0.17	0.18	0.068	0.022	0.002	0.0037	-0.081	0.021	0.00019	0.00035	-0.016	0.02	0.42	0.44
TPRN	-0.12	0.032	0.00023	0.00028	-0.12	0.036	0.00066	0.0023	0.08	0.032	0.014	0.023	0.17	0.035	3.6e-06	1.6e-05	0.067	0.036	0.059	0.083	-0.039	0.036	0.28	0.36	-0.059	0.036	0.098	0.11	0.0052	0.039	0.9	0.91	0.034	0.039	0.38	0.43	-0.27	0.036	2.1e-12	3.3e-12	-0.049	0.045	0.27	0.33	0.024	0.044	0.59	0.63	0.28	0.037	1.3e-13	2.5e-13
TPST1	2.1	0.056	5.5e-191	9.4e-189	-0.18	0.1	0.071	0.13	-0.46	0.089	3e-07	1e-06	0.18	0.1	0.079	0.13	-0.32	0.1	0.0014	0.0027	-0.034	0.1	0.73	0.79	-1	0.096	1.4e-25	3e-25	-0.058	0.11	0.6	0.63	-0.82	0.11	7.8e-14	4.6e-13	2.9	0.086	1.6e-122	6.3e-121	0.084	0.18	0.65	0.71	-1.9	0.16	2.1e-28	9.2e-27	-1.4	0.15	2.3e-19	5.7e-19
TPST2	-1.2	0.048	2.5e-107	6e-106	0.6	0.068	9.5e-18	3.9e-16	0.61	0.059	5.3e-24	7.5e-23	-0.35	0.069	4.3e-07	2.1e-06	-0.066	0.07	0.34	0.4	0.17	0.07	0.018	0.034	0.78	0.065	4.1e-31	1e-30	-0.81	0.072	1.3e-27	8.5e-27	0.37	0.076	9.6e-07	2.3e-06	-0.9	0.064	2.2e-37	6.1e-37	-0.68	0.08	2e-16	1.7e-15	0.21	0.085	0.012	0.017	1.3	0.047	2.7e-94	7e-92
TPT1	0.13	0.021	5.1e-10	7.7e-10	-0.068	0.023	0.0033	0.0095	-0.097	0.021	3.6e-06	1.1e-05	0.13	0.023	3.5e-09	2.4e-08	0.26	0.021	3.8e-33	7.5e-32	-0.0048	0.023	0.84	0.88	-0.28	0.021	9.5e-39	2.8e-38	0.082	0.025	0.0011	0.0016	-0.18	0.024	2.1e-13	1.2e-12	0.37	0.036	2.6e-20	4.8e-20	0.43	0.042	6.6e-22	9.2e-21	-0.18	0.045	0.00011	0.00021	-0.54	0.03	8e-52	1.1e-50
TPT1-AS1	-0.18	0.022	1.7e-16	3.1e-16	-0.06	0.025	0.019	0.042	-0.13	0.022	2.5e-08	9.3e-08	0.014	0.025	0.57	0.66	-0.11	0.025	4.7e-06	1.2e-05	0.048	0.025	0.058	0.096	0.22	0.024	5.6e-20	1.1e-19	0.13	0.027	9.4e-07	1.6e-06	0.18	0.027	1.6e-11	7.1e-11	-0.13	0.023	3.2e-08	4.4e-08	0.18	0.025	7.2e-12	3.9e-11	0.042	0.026	0.11	0.14	-0.046	0.024	0.05	0.057
TPTE2P5	0.37	0.04	4.5e-19	9.1e-19	-0.072	0.047	0.13	0.21	-0.23	0.041	1.5e-08	5.8e-08	-0.12	0.047	0.013	0.027	0.0031	0.047	0.95	0.96	0.047	0.047	0.31	0.4	-0.14	0.046	0.0038	0.0045	0.12	0.051	0.018	0.023	0.014	0.051	0.78	0.81	0.43	0.04	1.3e-22	2.5e-22	-0.1	0.052	0.049	0.072	-0.15	0.051	0.0048	0.0073	-0.22	0.045	2.1e-06	3.1e-06
TPX2	-3.1	0.13	2.8e-95	5.1e-94	-0.014	0.19	0.94	0.96	1.1	0.16	8.2e-12	4.5e-11	0.046	0.19	0.81	0.86	-0.68	0.19	0.00027	0.00055	-0.52	0.19	0.0061	0.014	3.3	0.16	4.1e-82	3.2e-81	-1.5	0.2	2.4e-13	6.5e-13	1.9	0.2	9.6e-22	1.8e-20	-2.7	0.092	5.5e-104	1.2e-102	1.4	0.16	7.1e-17	6.4e-16	1.5	0.16	1.8e-18	2.3e-17	0.32	0.16	0.043	0.05
TRA2A	0.026	0.015	0.077	0.085	-0.0041	0.016	0.8	0.85	0.0098	0.015	0.5	0.56	-0.079	0.016	5e-07	2.4e-06	-0.13	0.015	3.5e-16	2.5e-15	0.029	0.016	0.066	0.11	0.071	0.016	7.5e-06	9.9e-06	0.058	0.017	0.00086	0.0012	0.025	0.017	0.15	0.19	-0.062	0.016	8e-05	9.9e-05	-0.065	0.018	0.00025	0.00054	0.039	0.018	0.025	0.035	0.081	0.015	2e-07	3.1e-07
TRA2B	0.0027	0.016	0.86	0.87	-0.05	0.017	0.0032	0.0092	0.055	0.015	0.0004	0.00086	-0.028	0.017	0.093	0.15	-0.072	0.017	1.8e-05	4.3e-05	-0.062	0.017	0.00024	0.00075	0.12	0.016	1.1e-12	1.8e-12	0.051	0.019	0.0063	0.0083	-0.021	0.019	0.26	0.31	-0.043	0.014	0.0027	0.0032	-0.00063	0.016	0.97	0.98	0.015	0.016	0.35	0.4	0.031	0.014	0.03	0.035
TRABD	-0.057	0.015	0.00018	0.00023	0.0052	0.017	0.76	0.82	0.065	0.015	1.5e-05	4e-05	0.048	0.016	0.0033	0.0079	0.14	0.016	3.9e-18	3.3e-17	0.084	0.016	2.9e-07	1.7e-06	-0.23	0.014	3.6e-51	1.4e-50	-0.027	0.018	0.13	0.15	-0.039	0.018	0.029	0.039	0.15	0.018	8.8e-16	1.5e-15	0.11	0.021	8.9e-07	2.7e-06	-0.15	0.02	2.4e-12	1.3e-11	-0.11	0.018	1.7e-09	2.9e-09
TRABD2A	1.6	0.057	5.1e-124	1.9e-122	-0.1	0.088	0.24	0.34	-0.53	0.076	5.8e-12	3.2e-11	0.63	0.085	2.1e-13	2.3e-12	0.25	0.086	0.0039	0.0067	-0.069	0.088	0.43	0.52	-1.5	0.073	2.6e-74	1.7e-73	0.21	0.095	0.031	0.038	-0.92	0.091	6.3e-23	1.4e-21	2.9	0.12	2.7e-86	3.3e-85	0.97	0.2	1.5e-06	4.4e-06	-1.7	0.19	1.1e-17	1.4e-16	-2.3	0.15	7.1e-46	6.8e-45
TRADD	-1.3	0.064	3e-71	2.7e-70	0.52	0.085	9.4e-10	1.2e-08	0.6	0.074	1.1e-15	8.5e-15	0.69	0.083	1.8e-16	2.6e-15	0.94	0.08	1.6e-30	2.7e-29	0.8	0.082	1.7e-21	5.9e-20	-0.93	0.08	1.7e-29	4.1e-29	-1.1	0.087	8.7e-33	7.7e-32	-0.36	0.093	0.0001	0.0002	-1.2	0.057	7.2e-69	4.9e-68	1.2	0.068	9.2e-56	1.2e-53	0.54	0.086	6.7e-10	2.6e-09	-0.24	0.081	0.0028	0.0035
TRAF1	-0.93	0.029	6.7e-151	4.6e-149	-0.092	0.048	0.058	0.11	-0.2	0.043	3.2e-06	9.5e-06	-0.089	0.047	0.062	0.1	-0.05	0.047	0.3	0.35	0.33	0.046	2.7e-12	3.4e-11	0.52	0.044	1.1e-29	2.7e-29	0.44	0.05	3.9e-18	1.4e-17	0.49	0.049	4.5e-22	8.6e-21	-0.16	0.037	2.6e-05	3.2e-05	0.53	0.03	5.8e-50	5.2e-48	0.023	0.041	0.56	0.61	-0.29	0.034	5.4e-16	1.2e-15
TRAF2	-0.23	0.017	1.3e-35	4.2e-35	0.017	0.021	0.42	0.53	0.23	0.017	2.3e-37	7.7e-36	0.061	0.021	0.0031	0.0075	-0.12	0.02	2.5e-09	9.4e-09	0.0089	0.021	0.67	0.74	0.052	0.021	0.013	0.015	-0.035	0.023	0.13	0.15	0.0026	0.023	0.91	0.92	-0.21	0.016	1.9e-30	4.5e-30	0.036	0.023	0.11	0.15	0.027	0.022	0.24	0.28	0.15	0.018	2.6e-15	5.5e-15
TRAF3	-0.33	0.036	1.2e-19	2.5e-19	-0.11	0.042	0.0079	0.02	0.046	0.037	0.22	0.28	-0.24	0.04	5.6e-09	3.6e-08	-0.15	0.041	0.00039	0.00079	0.053	0.041	0.2	0.28	0.86	0.029	3.4e-135	1.2e-133	-0.49	0.042	6.7e-29	4.6e-28	0.39	0.043	4.1e-19	5.1e-18	0.019	0.031	0.55	0.57	0.32	0.029	5.7e-25	1e-23	0.042	0.034	0.21	0.24	-0.31	0.025	4e-29	1.6e-28
TRAF3IP1	0.25	0.03	2.9e-16	5.3e-16	-0.00012	0.036	1	1	0.1	0.031	0.0011	0.0022	-0.02	0.035	0.56	0.65	0.034	0.035	0.33	0.39	0.16	0.035	6.4e-06	2.9e-05	-0.48	0.031	6.5e-49	2.4e-48	0.13	0.038	0.00077	0.0011	-0.28	0.037	1.1e-13	6.5e-13	0.14	0.023	8.3e-10	1.2e-09	0.083	0.027	0.0022	0.004	-0.12	0.026	2e-06	4.9e-06	-0.11	0.023	6.8e-06	9.7e-06
TRAF3IP2	-0.18	0.036	4.1e-07	5.7e-07	-0.23	0.041	3.6e-08	3.4e-07	-0.19	0.036	1.5e-07	5.3e-07	-0.13	0.041	0.0012	0.0033	-0.13	0.04	0.0016	0.003	-0.13	0.041	0.0013	0.0035	0.87	0.028	1.6e-139	6.6e-138	-0.11	0.045	0.015	0.019	0.36	0.043	3.1e-16	2.5e-15	1.1	0.09	5.3e-32	1.3e-31	0.71	0.11	6.8e-10	2.9e-09	0.03	0.12	0.8	0.82	-1.7	0.063	1.3e-95	3.5e-93
TRAF3IP2-AS1	0.31	0.03	7.6e-23	1.7e-22	-0.066	0.036	0.065	0.12	-0.26	0.031	2.2e-16	1.8e-15	0.042	0.035	0.24	0.33	0.092	0.035	0.0093	0.015	0.12	0.035	0.00077	0.0021	-0.41	0.033	3.3e-33	8.6e-33	0.31	0.037	3.2e-16	1e-15	-0.12	0.039	0.0029	0.0046	0.54	0.032	3.8e-48	1.4e-47	0.15	0.046	0.0009	0.0018	-0.23	0.045	5.6e-07	1.5e-06	-0.47	0.035	7.2e-35	3.8e-34
TRAF3IP3	0.088	0.013	3.2e-12	5.2e-12	-0.1	0.014	1e-12	2.2e-11	-0.11	0.012	1.7e-18	1.6e-17	-0.11	0.014	3.3e-15	4.3e-14	-0.11	0.013	1.7e-15	1.2e-14	-0.022	0.014	0.12	0.18	0.24	0.011	1.5e-84	1.2e-83	0.034	0.015	0.027	0.033	0.11	0.015	3.4e-13	1.8e-12	0.36	0.015	1.9e-72	1.4e-71	0.058	0.028	0.042	0.063	-0.18	0.026	1.2e-11	6.1e-11	-0.27	0.019	2.7e-32	1.2e-31
TRAF4	-0.22	0.032	8.4e-12	1.4e-11	-0.06	0.037	0.11	0.18	0.11	0.033	0.00064	0.0013	-0.13	0.036	0.00035	0.001	-0.029	0.037	0.42	0.48	0.11	0.037	0.0037	0.0086	-0.0019	0.037	0.96	0.96	0.18	0.04	6.7e-06	1.1e-05	0.12	0.04	0.0028	0.0045	-0.25	0.036	2.8e-11	4.1e-11	0.051	0.043	0.24	0.29	0.11	0.042	0.0085	0.013	0.11	0.038	0.0036	0.0045
TRAF5	-0.41	0.019	1.5e-88	2.2e-87	0.023	0.026	0.37	0.47	0.095	0.023	5.6e-05	0.00014	0.11	0.025	1.5e-05	5.9e-05	-0.14	0.025	4.5e-08	1.5e-07	0.24	0.024	6.2e-22	2.2e-20	0.2	0.024	3.2e-15	5.5e-15	-0.2	0.027	2.5e-13	6.5e-13	0.16	0.027	1.7e-08	5e-08	0.048	0.032	0.14	0.15	0.36	0.03	8.6e-28	1.9e-26	0.13	0.035	0.0003	0.00054	-0.43	0.021	1.5e-60	3.4e-59
TRAF6	-0.16	0.023	4.5e-12	7.2e-12	0.22	0.026	2.5e-17	9.8e-16	0.22	0.023	1.2e-20	1.3e-19	0.15	0.026	9.6e-09	6.1e-08	0.13	0.026	1.1e-06	3.2e-06	0.012	0.027	0.65	0.72	-0.31	0.024	7e-34	1.8e-33	-0.2	0.028	7.3e-12	1.8e-11	-0.13	0.029	1.3e-05	2.7e-05	-0.71	0.03	8e-79	7.6e-78	-0.19	0.05	0.00022	0.00048	0.37	0.047	2.6e-14	1.9e-13	0.54	0.037	2.7e-40	1.9e-39
TRAF7	-0.34	0.025	2.4e-38	8.3e-38	-0.044	0.031	0.16	0.24	0.032	0.028	0.25	0.31	-0.013	0.031	0.66	0.74	0.0092	0.03	0.76	0.8	0.052	0.031	0.087	0.14	0.36	0.028	3.4e-34	9.1e-34	-0.18	0.033	5.3e-08	1e-07	0.2	0.033	2.2e-09	7.3e-09	-0.1	0.023	1.2e-05	1.5e-05	0.055	0.026	0.036	0.055	0.036	0.026	0.17	0.2	0.028	0.023	0.23	0.25
TRAFD1	-0.22	0.024	2.2e-19	4.4e-19	-0.039	0.028	0.17	0.26	0.14	0.025	7.1e-08	2.6e-07	-0.14	0.028	3.8e-07	1.9e-06	-0.16	0.027	3.5e-09	1.3e-08	-0.065	0.028	0.019	0.037	0.58	0.019	2.2e-131	6.9e-130	-0.26	0.029	1.9e-18	6.8e-18	0.19	0.03	4.3e-10	1.6e-09	-0.22	0.019	1.6e-26	3.5e-26	0.22	0.022	2.3e-20	2.8e-19	-0.13	0.024	1.6e-07	4.4e-07	0.15	0.021	9e-12	1.7e-11
TRAIP	0.012	0.051	0.81	0.82	-0.25	0.057	1.4e-05	7.7e-05	0.11	0.051	0.025	0.04	-0.22	0.056	0.0001	0.00033	-0.34	0.055	1.4e-09	5.4e-09	-0.15	0.057	0.008	0.017	0.55	0.053	8.6e-24	1.8e-23	0.1	0.062	0.11	0.12	0.19	0.062	0.002	0.0033	0.03	0.046	0.51	0.53	0.12	0.05	0.018	0.029	-0.023	0.05	0.65	0.69	-0.11	0.045	0.019	0.022
TRAK1	-0.25	0.022	7.2e-28	1.8e-27	0.072	0.026	0.0062	0.016	0.076	0.023	0.0012	0.0024	-0.21	0.025	6.8e-17	1e-15	0.062	0.026	0.015	0.024	0.079	0.026	0.0023	0.0057	0.087	0.026	0.0008	0.00097	0.15	0.028	4.6e-08	8.7e-08	-0.0061	0.028	0.83	0.86	-0.079	0.022	0.00029	0.00036	0.028	0.025	0.25	0.31	0.002	0.024	0.94	0.95	0.054	0.022	0.013	0.016
TRAK2	-0.37	0.033	1.4e-27	3.5e-27	-0.19	0.039	1.4e-06	9.8e-06	-0.33	0.034	2.9e-22	3.6e-21	0.16	0.039	3.2e-05	0.00012	-0.051	0.039	0.19	0.23	-0.099	0.039	0.012	0.024	0.77	0.029	4.1e-115	7.9e-114	0.01	0.043	0.81	0.82	0.31	0.042	4.2e-13	2.2e-12	-0.055	0.038	0.15	0.16	0.62	0.023	7.9e-82	4.3e-79	-0.29	0.039	8.2e-13	4.8e-12	-0.19	0.036	2e-07	3e-07
TRAM1	-0.33	0.015	1.1e-82	1.4e-81	0.082	0.021	7.9e-05	0.00035	0.034	0.019	0.069	0.098	0.17	0.02	2.3e-17	3.6e-16	0.23	0.019	1.3e-30	2.2e-29	0.029	0.021	0.16	0.23	0.043	0.021	0.034	0.038	-0.27	0.021	1.4e-34	1.4e-33	0.022	0.023	0.33	0.38	-0.29	0.014	3.3e-62	1.8e-61	0.12	0.023	3.5e-07	1.1e-06	0.14	0.022	1.2e-09	4.6e-09	0.08	0.021	0.00016	0.00021
TRAM2	0.089	0.026	0.00083	0.001	0.065	0.029	0.026	0.055	-0.15	0.026	2.2e-08	8.5e-08	-0.11	0.029	0.00022	0.00067	0.14	0.029	6e-07	1.7e-06	-0.086	0.029	0.0034	0.008	-0.17	0.029	2.1e-09	3.1e-09	0.24	0.031	1.9e-14	5.4e-14	0.033	0.032	0.3	0.35	-0.24	0.036	8.1e-11	1.2e-10	-0.39	0.037	7.5e-23	1.1e-21	0.18	0.041	1.8e-05	3.7e-05	0.4	0.031	8.4e-32	3.8e-31
TRAM2-AS1	0.55	0.05	1.4e-26	3.4e-26	-0.068	0.06	0.26	0.36	-0.23	0.053	1.6e-05	4.3e-05	0.091	0.06	0.13	0.19	-0.23	0.059	7.7e-05	0.00017	0.1	0.06	0.09	0.14	-0.5	0.057	1.7e-17	3e-17	0.57	0.062	7.6e-19	2.8e-18	-0.32	0.064	9.5e-07	2.3e-06	0.37	0.045	1.2e-14	2e-14	0.0038	0.056	0.95	0.96	-0.36	0.051	6e-12	3.1e-11	-0.069	0.049	0.17	0.18
TRANK1	-0.3	0.027	1.7e-27	4.2e-27	0.26	0.031	1.6e-16	5.9e-15	0.38	0.025	5.4e-44	2.4e-42	0.13	0.031	3e-05	0.00011	-0.11	0.031	0.0004	0.0008	0.077	0.031	0.014	0.028	0.011	0.031	0.73	0.74	-0.54	0.029	1.7e-64	8.4e-63	-0.0027	0.034	0.94	0.95	-0.82	0.026	5.6e-98	1e-96	0.0013	0.06	0.98	0.98	0.41	0.055	4.3e-13	2.6e-12	0.49	0.045	3.6e-23	1.1e-22
TRAP1	0.45	0.022	1.3e-74	1.3e-73	-0.05	0.03	0.096	0.16	-0.023	0.027	0.4	0.46	-0.026	0.03	0.38	0.48	-0.085	0.03	0.0042	0.0073	0.031	0.03	0.31	0.39	-0.52	0.024	3.8e-83	3e-82	0.36	0.03	1.7e-30	1.3e-29	-0.21	0.032	3.9e-11	1.6e-10	0.69	0.025	8.8e-98	1.6e-96	0.076	0.046	0.099	0.14	-0.25	0.044	3.3e-08	1e-07	-0.54	0.032	4.4e-49	5.1e-48
TRAPPC1	-0.42	0.023	3.5e-61	2.4e-60	-0.074	0.03	0.014	0.033	0.11	0.027	6.8e-05	0.00017	0.056	0.03	0.06	0.1	0.022	0.03	0.46	0.52	-0.047	0.03	0.11	0.17	0.52	0.024	1.5e-82	1.2e-81	-0.32	0.031	2.4e-23	1.2e-22	0.19	0.032	8.9e-09	2.7e-08	-0.31	0.017	1.2e-49	4.7e-49	0.064	0.027	0.021	0.034	-0.039	0.027	0.15	0.18	0.27	0.019	8.3e-37	4.8e-36
TRAPPC10	-0.16	0.019	1.9e-15	3.4e-15	0.17	0.021	8.2e-16	2.6e-14	0.21	0.018	6.3e-27	1.1e-25	-0.22	0.02	9.1e-26	2.8e-24	-0.14	0.021	2.1e-10	8.9e-10	0.099	0.022	5e-06	2.3e-05	0.098	0.021	5.9e-06	7.7e-06	-0.12	0.024	8.7e-07	1.5e-06	0.033	0.024	0.16	0.19	-0.56	0.036	9.2e-42	2.9e-41	-0.36	0.049	1.6e-12	8.9e-12	0.3	0.05	3.2e-09	1.1e-08	0.61	0.032	9.8e-53	1.4e-51
TRAPPC11	-0.051	0.018	0.0049	0.0058	0.063	0.02	0.0017	0.0052	0.0065	0.018	0.73	0.78	-0.032	0.02	0.11	0.18	0.004	0.02	0.84	0.86	0.04	0.02	0.044	0.075	0.045	0.02	0.025	0.028	-0.056	0.022	0.01	0.013	-0.022	0.022	0.31	0.35	-0.061	0.018	0.00069	0.00083	-0.075	0.02	0.0002	0.00043	0.041	0.02	0.041	0.054	0.087	0.017	9.8e-07	1.5e-06
TRAPPC12	0.023	0.014	0.088	0.097	-0.047	0.015	0.0017	0.0053	0.034	0.013	0.013	0.021	0.059	0.015	7.1e-05	0.00024	-0.044	0.015	0.0028	0.0049	0.023	0.015	0.13	0.19	-0.09	0.015	9.3e-10	1.4e-09	0.045	0.016	0.0061	0.008	-0.0068	0.016	0.67	0.71	0.049	0.013	0.00026	0.00031	-0.0076	0.015	0.61	0.67	-0.025	0.015	0.089	0.11	-0.022	0.014	0.1	0.11
TRAPPC13	0.067	0.016	3.7e-05	4.8e-05	0.024	0.018	0.18	0.27	-0.046	0.016	0.0047	0.0085	-0.014	0.018	0.42	0.52	0.029	0.018	0.11	0.14	0.041	0.018	0.023	0.043	0.049	0.018	0.0064	0.0075	-0.17	0.019	3.6e-18	1.3e-17	-0.017	0.02	0.4	0.44	-0.06	0.017	0.0005	0.0006	-0.09	0.019	2.3e-06	6.5e-06	0.011	0.019	0.54	0.59	0.12	0.016	1.8e-13	3.6e-13
TRAPPC2	-0.27	0.019	2.4e-42	9.2e-42	0.16	0.023	8.2e-13	1.7e-11	0.11	0.02	3.9e-08	1.5e-07	-0.086	0.023	0.00018	0.00057	0.06	0.023	0.0083	0.014	0.31	0.02	4.2e-47	8.9e-45	-0.19	0.022	3.6e-17	6.5e-17	-0.019	0.025	0.46	0.5	-0.063	0.025	0.013	0.018	-0.53	0.023	1.6e-69	1.1e-68	-0.081	0.041	0.047	0.069	0.21	0.039	8e-08	2.3e-07	0.42	0.029	3.5e-36	2e-35
TRAPPC2B	-0.038	0.03	0.22	0.23	-0.033	0.034	0.33	0.43	0.2	0.029	5.9e-12	3.3e-11	-0.1	0.033	0.0027	0.0065	0.04	0.033	0.23	0.28	0.11	0.033	0.0014	0.0038	-0.34	0.031	1.8e-25	3.9e-25	0.34	0.035	2.5e-21	1.1e-20	-0.19	0.036	8e-08	2.2e-07	0.16	0.051	0.0021	0.0024	0.44	0.052	5e-16	4.1e-15	0.025	0.057	0.65	0.69	-0.53	0.041	2.6e-30	1.1e-29
TRAPPC2L	-0.11	0.016	8.4e-12	1.4e-11	-0.088	0.017	5.2e-07	3.9e-06	-0.027	0.016	0.083	0.12	0.019	0.017	0.28	0.38	-0.0024	0.017	0.89	0.91	-0.03	0.018	0.084	0.13	0.2	0.016	9e-34	2.4e-33	0.0015	0.019	0.94	0.94	0.07	0.019	0.00025	0.00045	-0.11	0.015	8.6e-13	1.3e-12	0.079	0.018	1.1e-05	2.8e-05	0.049	0.018	0.0067	0.01	0.0086	0.016	0.6	0.62
TRAPPC3	-0.16	0.015	2.1e-24	4.8e-24	-0.038	0.018	0.033	0.067	0.022	0.016	0.18	0.23	0.024	0.018	0.18	0.26	0.064	0.018	0.00028	0.00058	-0.048	0.018	0.0078	0.017	0.28	0.015	1.7e-63	8.6e-63	-0.21	0.018	1.2e-28	8e-28	0.073	0.019	0.00019	0.00036	-0.12	0.012	4.1e-20	7.5e-20	0.096	0.015	2.2e-10	1e-09	-0.021	0.015	0.18	0.21	0.059	0.014	1.6e-05	2.2e-05
TRAPPC4	-0.3	0.015	4.2e-74	4.1e-73	0.0065	0.02	0.75	0.82	0.077	0.018	2.3e-05	6e-05	0.035	0.02	0.081	0.13	0.026	0.02	0.19	0.24	0.029	0.02	0.15	0.22	0.23	0.018	5.8e-32	1.5e-31	-0.14	0.021	2e-10	4.4e-10	0.073	0.022	0.00084	0.0014	-0.28	0.015	1.4e-50	5.5e-50	0.014	0.025	0.57	0.63	0.051	0.024	0.035	0.048	0.22	0.018	7.2e-28	2.7e-27
TRAPPC5	-0.17	0.024	7e-13	1.2e-12	-0.14	0.027	6.7e-08	6e-07	-0.067	0.024	0.0052	0.0094	0.0076	0.027	0.78	0.84	0.036	0.026	0.18	0.22	-0.056	0.027	0.037	0.065	0.48	0.021	8.1e-91	7.6e-90	-0.16	0.029	2.1e-08	4.2e-08	0.12	0.029	6.3e-05	0.00012	0.088	0.028	0.002	0.0023	0.3	0.027	3.1e-24	5.2e-23	-0.14	0.031	7.6e-06	1.7e-05	-0.21	0.026	1.2e-14	2.4e-14
TRAPPC6A	-0.022	0.02	0.28	0.29	-0.036	0.022	0.098	0.16	-0.051	0.019	0.009	0.015	0.19	0.02	1.5e-20	3.1e-19	0.092	0.021	1.3e-05	3.1e-05	0.044	0.021	0.04	0.07	-0.19	0.02	1.2e-19	2.3e-19	0.11	0.023	2.1e-06	3.5e-06	-0.13	0.023	9e-09	2.8e-08	0.33	0.03	4.1e-24	8.3e-24	0.31	0.034	6.4e-17	5.7e-16	-0.27	0.036	7.6e-13	4.5e-12	-0.36	0.027	2.5e-30	1e-29
TRAPPC6B	0.01	0.018	0.57	0.59	0.097	0.02	1e-06	7.1e-06	0.0073	0.018	0.69	0.74	-0.023	0.02	0.24	0.33	-0.0094	0.02	0.63	0.68	0.018	0.02	0.36	0.45	0.091	0.02	3.8e-06	5e-06	-0.2	0.021	2.1e-21	9.3e-21	-0.031	0.022	0.16	0.19	-0.093	0.018	2.5e-07	3.4e-07	-0.025	0.021	0.24	0.3	0.054	0.02	0.0075	0.011	0.069	0.018	0.00018	0.00023
TRAPPC8	-0.068	0.019	0.00027	0.00034	0.0045	0.021	0.83	0.88	-0.036	0.019	0.051	0.075	-0.064	0.021	0.002	0.005	-0.045	0.021	0.03	0.044	-0.024	0.021	0.24	0.32	0.22	0.019	4.3e-28	9.8e-28	-0.067	0.023	0.0031	0.0041	0.11	0.022	1.1e-06	2.7e-06	-0.057	0.017	0.00082	0.00098	-0.032	0.019	0.098	0.13	0.027	0.019	0.15	0.19	0.06	0.017	0.00041	0.00054
TRAPPC9	0.033	0.02	0.11	0.12	-0.027	0.023	0.24	0.34	0.0081	0.02	0.7	0.75	-0.054	0.022	0.015	0.031	-0.12	0.022	1.7e-08	6e-08	0.077	0.022	0.00061	0.0017	-0.047	0.022	0.037	0.041	0.1	0.024	1.8e-05	2.9e-05	0.049	0.024	0.045	0.06	-0.042	0.018	0.017	0.019	-0.045	0.02	0.024	0.038	0.047	0.019	0.016	0.022	0.039	0.018	0.028	0.032
TRAT1	0.66	0.071	9.5e-20	1.9e-19	0.28	0.083	0.00067	0.0023	0.092	0.074	0.21	0.27	0.7	0.08	1e-17	1.7e-16	0.43	0.081	1e-07	3.3e-07	0.5	0.082	1.5e-09	1.3e-08	-2	0.047	2.3e-213	7.6e-211	-0.18	0.091	0.051	0.061	-0.84	0.087	1.5e-21	2.7e-20	-0.67	0.08	5e-16	8.4e-16	1.3	0.072	1.3e-52	1.4e-50	0.47	0.093	3.8e-07	1e-06	-0.75	0.078	7.4e-20	1.9e-19
TRDMT1	0.57	0.033	2.4e-57	1.5e-56	0.058	0.043	0.18	0.27	-0.012	0.038	0.77	0.81	0.12	0.042	0.0036	0.0086	0.064	0.042	0.13	0.17	0.11	0.043	0.01	0.022	-0.7	0.035	6.2e-74	4e-73	0.029	0.047	0.54	0.56	-0.43	0.044	2.5e-21	4.3e-20	0.58	0.031	3.2e-53	1.3e-52	0.08	0.049	0.1	0.14	-0.14	0.048	0.0031	0.0049	-0.52	0.034	8.4e-40	5.7e-39
TREML2	1	0.06	2.9e-56	1.7e-55	-0.16	0.078	0.035	0.071	-0.25	0.068	0.00033	0.00073	-1	0.068	1.2e-45	1.2e-43	0.066	0.077	0.39	0.45	0.35	0.076	4.1e-06	1.9e-05	-0.54	0.075	7.3e-13	1.2e-12	0.85	0.079	2.9e-25	1.6e-24	-0.42	0.083	6.4e-07	1.6e-06	1.7	0.066	6.4e-86	7.8e-85	-0.24	0.12	0.041	0.06	-0.39	0.12	0.0007	0.0012	-1.2	0.09	1.6e-32	7.5e-32
TRERF1	-0.24	0.035	1.2e-11	1.9e-11	0.23	0.039	3.5e-09	4.1e-08	-0.28	0.034	2e-16	1.6e-15	0.6	0.033	1e-62	2.1e-60	0.18	0.038	4.2e-06	1.1e-05	0.13	0.039	0.00097	0.0027	-0.033	0.039	0.4	0.42	-0.58	0.038	2.8e-46	5.6e-45	0.0099	0.043	0.81	0.84	-0.45	0.022	2.1e-59	1.1e-58	0.26	0.035	1.5e-12	8.4e-12	0.022	0.037	0.55	0.59	0.23	0.031	1.1e-12	2.1e-12
TREX1	-0.19	0.02	2.5e-21	5.3e-21	-0.092	0.023	6.6e-05	0.0003	0.052	0.021	0.012	0.02	0.23	0.021	1.4e-24	4e-23	-0.17	0.022	4.6e-15	3e-14	-0.041	0.023	0.075	0.12	0.13	0.022	2.5e-09	3.6e-09	0.11	0.025	7e-06	1.1e-05	0.023	0.025	0.35	0.4	-0.067	0.022	0.0024	0.0029	0.18	0.022	9.3e-15	6.8e-14	-0.17	0.023	2e-13	1.3e-12	0.064	0.022	0.0034	0.0042
TREX2	0.3	0.04	2.3e-13	3.9e-13	-0.032	0.046	0.49	0.59	-0.11	0.041	0.008	0.014	0.046	0.046	0.32	0.42	-0.13	0.045	0.0053	0.0089	-0.0011	0.046	0.98	0.98	-0.29	0.044	7.6e-11	1.2e-10	0.27	0.049	6e-08	1.1e-07	-0.057	0.05	0.25	0.3	0.47	0.041	1.3e-25	2.8e-25	-0.011	0.054	0.82	0.86	-0.25	0.052	1.7e-06	4.1e-06	-0.26	0.046	7.9e-08	1.2e-07
TRG-AS1	-0.36	0.039	2.5e-19	5e-19	0.51	0.042	5.6e-31	6.9e-29	0.7	0.032	7.4e-82	1.3e-79	-0.077	0.045	0.087	0.14	-0.07	0.045	0.12	0.15	-0.12	0.045	0.0061	0.013	-0.28	0.044	2.1e-10	3.2e-10	-0.12	0.049	0.015	0.019	-0.32	0.048	5.7e-11	2.3e-10	-1.5	0.067	1e-72	8.1e-72	-0.58	0.11	6.4e-08	2.2e-07	0.72	0.1	1.1e-11	5.7e-11	1.3	0.073	1.5e-56	2.6e-55
TRIAP1	0.12	0.018	1.3e-10	2e-10	-0.034	0.02	0.092	0.16	0.11	0.018	4.9e-10	2.3e-09	0.014	0.02	0.48	0.58	0.045	0.02	0.025	0.037	-0.068	0.02	0.00067	0.0019	-0.063	0.02	0.0015	0.0018	-0.076	0.022	0.00056	0.00081	-0.13	0.022	2.3e-09	7.7e-09	0.076	0.019	5e-05	6.2e-05	-0.064	0.021	0.0026	0.0048	-0.12	0.02	1.1e-08	3.6e-08	0.07	0.019	0.00019	0.00025
TRIB1	-3.1	0.19	5.8e-55	3.3e-54	-0.68	0.24	0.0042	0.011	-0.51	0.21	0.015	0.024	-1.4	0.23	3e-09	2e-08	-0.99	0.23	2.1e-05	4.9e-05	-0.84	0.24	0.00035	0.0011	5.1	0.17	1.1e-142	4.8e-141	0.24	0.26	0.35	0.38	3.7	0.23	3.6e-53	6e-50	-1.1	0.075	1.4e-37	4e-37	0.72	0.095	1.2e-13	8e-13	0.89	0.09	2.5e-21	4.9e-20	-0.26	0.089	0.0031	0.0038
TRIB2	-0.32	0.039	3.6e-16	6.6e-16	-0.15	0.045	0.0013	0.0041	-0.72	0.032	1.2e-90	3e-88	0.28	0.043	8.8e-11	7.4e-10	0.096	0.044	0.03	0.044	0.34	0.043	4.4e-15	7.7e-14	0.67	0.038	1.2e-59	5.4e-59	-0.24	0.048	8.4e-07	1.5e-06	0.29	0.048	2.5e-09	8.2e-09	-0.21	0.055	0.0002	0.00024	0.97	0.035	5.6e-89	4.5e-86	-0.051	0.061	0.41	0.45	-0.53	0.049	4.3e-24	1.3e-23
TRIB3	-0.017	0.034	0.62	0.64	-0.064	0.037	0.087	0.15	-0.095	0.033	0.0042	0.0076	0.11	0.037	0.0026	0.0063	-0.58	0.03	1.8e-67	1.6e-65	0.12	0.037	0.0011	0.0029	0.25	0.036	1.2e-11	1.9e-11	0.29	0.039	4.8e-13	1.2e-12	0.083	0.04	0.039	0.052	-1	0.05	4.7e-65	2.9e-64	-0.33	0.078	2.3e-05	5.8e-05	0.4	0.076	2.7e-07	7.3e-07	0.96	0.054	2e-54	3.1e-53
TRIM11	-0.54	0.02	3.3e-118	1.1e-116	0.086	0.03	0.0044	0.012	0.017	0.027	0.53	0.59	0.1	0.03	0.00074	0.0021	0.14	0.029	9.1e-07	2.6e-06	0.00053	0.03	0.98	0.99	0.28	0.028	2.4e-22	4.9e-22	-0.17	0.032	8.3e-08	1.6e-07	0.2	0.032	2.7e-10	9.9e-10	-0.66	0.026	5.2e-78	4.8e-77	-0.056	0.048	0.24	0.3	0.26	0.046	1.4e-08	4.4e-08	0.48	0.036	2.8e-33	1.3e-32
TRIM13	-0.17	0.017	7.5e-24	1.7e-23	0.075	0.02	0.00015	0.00063	-0.0017	0.018	0.92	0.93	0.018	0.019	0.35	0.45	0.012	0.019	0.53	0.58	0.027	0.02	0.16	0.23	0.1	0.019	7.1e-08	9.9e-08	-0.12	0.021	1.5e-08	2.9e-08	0.091	0.021	1.7e-05	3.6e-05	-0.46	0.022	1.4e-59	7.4e-59	-0.029	0.039	0.45	0.52	0.3	0.034	1e-16	1.1e-15	0.24	0.031	7e-13	1.4e-12
TRIM14	-0.26	0.025	4.4e-25	1e-24	-0.13	0.029	1.1e-05	6.1e-05	-0.21	0.025	3.3e-16	2.7e-15	-0.21	0.028	4.7e-13	4.9e-12	-0.065	0.029	0.025	0.037	0.042	0.029	0.15	0.22	0.56	0.022	4.8e-108	7.4e-107	0.14	0.032	1.2e-05	1.9e-05	0.32	0.03	1.1e-24	3.3e-23	-0.048	0.013	0.00028	0.00033	0.014	0.015	0.36	0.43	0.0083	0.015	0.58	0.62	0.03	0.013	0.024	0.028
TRIM16	-1.7	0.12	2e-39	7e-39	-0.28	0.15	0.064	0.12	-0.99	0.13	2.4e-14	1.7e-13	0.58	0.15	7.9e-05	0.00027	-0.3	0.15	0.043	0.061	-0.55	0.15	0.00021	0.00067	3.1	0.11	4.4e-136	1.6e-134	-1.2	0.16	7.5e-15	2.2e-14	2.1	0.15	3.5e-42	1.1e-39	0.23	0.074	0.0024	0.0028	0.89	0.069	9.4e-32	2.8e-30	-0.065	0.084	0.45	0.5	-0.88	0.057	7.8e-41	5.7e-40
TRIM16L	-0.041	0.055	0.45	0.47	-0.11	0.061	0.082	0.14	-0.19	0.054	0.00064	0.0013	-0.063	0.06	0.3	0.4	-0.065	0.06	0.28	0.34	-0.34	0.06	2.1e-08	1.5e-07	0.56	0.057	8.4e-22	1.7e-21	-0.069	0.066	0.3	0.33	0.4	0.065	7.5e-10	2.6e-09	0.29	0.041	8e-12	1.2e-11	-0.12	0.049	0.017	0.027	-0.0026	0.049	0.96	0.97	-0.19	0.043	9.9e-06	1.4e-05
TRIM17	0.26	0.036	3.6e-13	6e-13	0.032	0.041	0.44	0.54	-0.021	0.037	0.56	0.62	-0.0013	0.04	0.97	0.98	0.09	0.04	0.026	0.039	0.025	0.041	0.53	0.62	-0.42	0.038	2.1e-27	4.7e-27	0.17	0.044	0.00012	0.00018	-0.19	0.044	2e-05	4.2e-05	0.11	0.043	0.0094	0.011	-0.32	0.045	1.5e-11	8e-11	0.042	0.048	0.37	0.42	0.1	0.043	0.016	0.019
TRIM2	-0.8	0.11	2.2e-13	3.7e-13	0.69	0.12	3.5e-08	3.3e-07	-0.26	0.11	0.017	0.028	1.9	0.11	1.6e-58	2.8e-56	1.5	0.11	2.7e-38	7e-37	0.19	0.12	0.13	0.19	-1.8	0.11	3.9e-56	1.7e-55	-1	0.13	1.9e-14	5.3e-14	-0.29	0.14	0.03	0.041	0.45	0.13	0.00035	0.00043	1.9	0.11	8.2e-50	7.3e-48	-0.32	0.14	0.023	0.032	-1.7	0.098	1.2e-50	1.5e-49
TRIM21	-0.4	0.02	1.6e-73	1.6e-72	0.024	0.027	0.38	0.49	0.18	0.023	1.1e-13	7.5e-13	-0.043	0.027	0.11	0.17	-0.041	0.027	0.12	0.16	-0.03	0.027	0.26	0.34	0.44	0.022	5.7e-75	3.7e-74	-0.26	0.028	3.5e-19	1.3e-18	0.15	0.029	2.7e-07	7e-07	-0.57	0.021	3.4e-80	3.4e-79	-0.1	0.043	0.017	0.028	0.2	0.041	3.3e-06	7.7e-06	0.46	0.029	3.6e-42	2.8e-41
TRIM22	-0.18	0.017	8.8e-25	2.1e-24	0.011	0.021	0.6	0.7	-0.045	0.018	0.015	0.024	-0.24	0.018	5.1e-34	2.6e-32	0.054	0.02	0.0067	0.011	-0.056	0.02	0.0062	0.014	0.32	0.017	5.8e-68	3.2e-67	-0.04	0.022	0.071	0.084	0.25	0.02	1.8e-32	1.8e-30	-0.28	0.018	1.5e-41	4.5e-41	-0.11	0.026	6.3e-05	0.00015	0.19	0.024	6.3e-15	5.1e-14	0.2	0.02	3.3e-20	8.7e-20
TRIM23	0.42	0.023	1.6e-60	1e-59	-0.065	0.031	0.035	0.071	-0.17	0.027	1.4e-10	7e-10	-0.057	0.03	0.061	0.1	-0.16	0.03	9.5e-08	3e-07	-0.028	0.03	0.37	0.45	-0.19	0.03	6.6e-10	9.8e-10	0.35	0.031	1.2e-27	7.7e-27	-0.11	0.033	0.0013	0.0022	0.36	0.024	3.9e-37	1.1e-36	-0.037	0.036	0.31	0.37	-0.13	0.035	0.0003	0.00055	-0.22	0.03	9.2e-13	1.8e-12
TRIM24	0.14	0.02	9.2e-12	1.5e-11	-0.013	0.024	0.58	0.67	-0.077	0.021	0.00021	0.00047	0.11	0.023	3e-06	1.3e-05	-0.18	0.022	8.4e-16	5.8e-15	-0.026	0.023	0.27	0.35	0.041	0.023	0.076	0.083	0.05	0.025	0.047	0.057	-0.055	0.025	0.031	0.043	0.2	0.02	1.4e-20	2.5e-20	-0.042	0.026	0.11	0.15	-0.13	0.024	1.1e-07	3.1e-07	-0.056	0.023	0.015	0.018
TRIM25	-0.12	0.028	2.3e-05	3e-05	0.025	0.032	0.42	0.53	-0.054	0.029	0.057	0.083	-0.073	0.031	0.02	0.039	-0.14	0.031	1.3e-05	3.3e-05	-0.15	0.031	2.3e-06	1.1e-05	0.41	0.028	4.5e-44	1.5e-43	-0.021	0.034	0.54	0.57	0.17	0.034	3.3e-07	8.5e-07	-0.13	0.027	3.1e-06	4e-06	-0.17	0.03	7.1e-08	2.4e-07	0.18	0.029	7.1e-10	2.7e-09	0.11	0.027	0.00011	0.00015
TRIM26	-0.61	0.029	1.1e-81	1.3e-80	0.00058	0.04	0.98	0.99	0.027	0.035	0.47	0.54	-0.037	0.039	0.35	0.46	0.028	0.039	0.46	0.52	-0.073	0.039	0.064	0.1	0.72	0.03	1.7e-97	1.9e-96	-0.31	0.041	4.9e-13	1.3e-12	0.39	0.041	5.6e-21	9.1e-20	-0.65	0.024	2.3e-86	2.8e-85	-0.058	0.049	0.24	0.3	0.32	0.045	3.4e-12	1.8e-11	0.46	0.034	3.6e-31	1.6e-30
TRIM27	0.11	0.014	6.6e-16	1.2e-15	0.0056	0.016	0.73	0.8	0.03	0.014	0.039	0.058	0.014	0.016	0.39	0.49	-0.026	0.016	0.095	0.13	0.027	0.016	0.094	0.14	-0.26	0.013	2.2e-75	1.4e-74	0.19	0.016	5.7e-31	4.5e-30	-0.11	0.017	3.5e-10	1.3e-09	0.2	0.012	3.2e-44	1.1e-43	-0.016	0.018	0.37	0.43	-0.086	0.017	1.1e-06	2.7e-06	-0.11	0.015	4.3e-13	8.4e-13
TRIM28	0.23	0.016	7.6e-45	3.2e-44	-0.068	0.02	0.00048	0.0017	-0.057	0.017	0.0013	0.0026	0.036	0.019	0.065	0.11	-0.054	0.019	0.005	0.0085	0.097	0.019	5.3e-07	2.9e-06	-0.25	0.017	6e-43	1.9e-42	0.22	0.02	4.1e-26	2.4e-25	-0.18	0.02	6e-19	7.3e-18	0.33	0.018	1.8e-53	7.8e-53	0.1	0.028	0.00037	0.00077	-0.18	0.026	2.8e-11	1.3e-10	-0.26	0.021	9.9e-29	3.8e-28
TRIM3	-0.074	0.03	0.015	0.017	0.18	0.033	1.4e-07	1.2e-06	-0.027	0.03	0.37	0.43	0.15	0.033	4.8e-06	2e-05	0.18	0.033	1e-07	3.3e-07	-0.085	0.034	0.012	0.024	-0.2	0.033	2.3e-09	3.4e-09	-0.15	0.036	2.5e-05	3.9e-05	0.038	0.037	0.3	0.35	-0.48	0.042	4.8e-27	1e-26	-0.34	0.051	5e-11	2.4e-10	0.31	0.051	1.9e-09	6.9e-09	0.5	0.041	3.6e-29	1.4e-28
TRIM32	-0.46	0.042	1e-26	2.6e-26	-0.073	0.05	0.15	0.23	-0.54	0.04	9.8e-38	3.3e-36	-0.072	0.049	0.15	0.22	-0.26	0.048	1.5e-07	4.6e-07	0.48	0.047	1.4e-23	5.6e-22	0.75	0.042	2.1e-60	9.9e-60	-0.076	0.054	0.16	0.18	0.58	0.05	6.9e-29	3.9e-27	-0.24	0.025	2.6e-19	4.7e-19	0.26	0.028	1.9e-17	1.8e-16	-0.11	0.031	0.00055	0.00095	0.12	0.028	1.1e-05	1.6e-05
TRIM33	-0.04	0.012	0.0012	0.0015	0.019	0.014	0.16	0.24	-0.017	0.012	0.16	0.21	-0.019	0.013	0.17	0.25	-0.022	0.013	0.11	0.14	0.019	0.014	0.15	0.22	0.041	0.013	0.0023	0.0027	-0.0092	0.015	0.54	0.57	0.044	0.015	0.0027	0.0044	-0.19	0.017	3e-25	6.3e-25	-0.14	0.021	2.5e-10	1.1e-09	0.088	0.022	7.3e-05	0.00014	0.24	0.014	7.8e-44	6.7e-43
TRIM35	-0.37	0.025	3.6e-45	1.5e-44	0.078	0.031	0.013	0.031	-0.13	0.028	4.5e-06	1.3e-05	0.23	0.03	3e-14	3.6e-13	0.41	0.028	9.9e-44	3.4e-42	-0.082	0.031	0.009	0.019	0.14	0.031	5e-06	6.6e-06	-0.37	0.032	3.8e-29	2.6e-28	0.17	0.034	3.9e-07	1e-06	0.36	0.025	1.5e-37	4.2e-37	0.17	0.035	9.7e-07	2.9e-06	-0.17	0.034	1.5e-06	3.6e-06	-0.37	0.024	3.7e-39	2.4e-38
TRIM37	-0.28	0.026	6.6e-26	1.6e-25	0.028	0.031	0.36	0.47	-0.085	0.027	0.0016	0.0032	-0.068	0.03	0.025	0.047	0.15	0.03	7.3e-07	2.1e-06	-0.029	0.03	0.35	0.43	0.37	0.027	1.7e-37	5e-37	-0.22	0.032	3.6e-11	8.3e-11	0.21	0.032	9.6e-11	3.8e-10	-0.32	0.021	1.2e-39	3.5e-39	-0.062	0.031	0.05	0.072	0.24	0.028	3.9e-16	3.7e-15	0.18	0.026	3.7e-11	6.7e-11
TRIM38	-0.15	0.014	2.7e-25	6.5e-25	0.041	0.016	0.013	0.031	0.06	0.015	5.2e-05	0.00013	-0.072	0.016	8.3e-06	3.3e-05	0.0011	0.016	0.94	0.95	-0.042	0.016	0.0091	0.019	0.21	0.014	2.9e-42	9e-42	-0.15	0.017	4.4e-18	1.6e-17	0.12	0.017	4.8e-11	2e-10	-0.16	0.012	5.3e-32	1.3e-31	-0.033	0.017	0.059	0.085	0.088	0.016	1.5e-07	4.2e-07	0.12	0.014	1e-15	2.3e-15
TRIM39	0.041	0.019	0.03	0.034	0.023	0.021	0.28	0.38	0.084	0.019	5.9e-06	1.7e-05	-0.0048	0.021	0.81	0.87	-0.069	0.021	0.00082	0.0016	0.034	0.021	0.1	0.16	-0.2	0.02	2.1e-23	4.4e-23	0.11	0.022	2.7e-06	4.6e-06	-0.026	0.023	0.24	0.29	-0.033	0.022	0.13	0.14	-0.033	0.024	0.18	0.23	0.091	0.023	0.00012	0.00022	-0.016	0.022	0.46	0.48
TRIM4	0.31	0.019	3e-54	1.7e-53	-0.019	0.024	0.42	0.53	-0.088	0.021	4e-05	0.0001	-0.038	0.024	0.11	0.16	-0.039	0.024	0.096	0.13	-0.0067	0.024	0.78	0.83	-0.31	0.021	2.4e-44	8.1e-44	0.34	0.023	9.4e-44	1.6e-42	-0.17	0.025	1.3e-10	5e-10	0.3	0.013	1.5e-64	9.2e-64	-0.024	0.024	0.31	0.38	-0.11	0.023	7e-06	1.6e-05	-0.19	0.019	5.8e-20	1.5e-19
TRIM41	-0.25	0.033	1.2e-13	2e-13	0.074	0.038	0.048	0.092	0.085	0.033	0.012	0.02	0.073	0.037	0.047	0.082	0.082	0.037	0.027	0.04	0.0035	0.037	0.92	0.94	0.16	0.037	1.4e-05	1.9e-05	-0.34	0.039	4.5e-17	1.5e-16	0.098	0.041	0.015	0.022	-0.13	0.036	0.00034	0.00041	0.055	0.041	0.17	0.22	0.088	0.04	0.026	0.036	0.012	0.036	0.75	0.77
TRIM44	0.92	0.056	6.6e-54	3.6e-53	0.14	0.072	0.053	0.099	0.16	0.063	0.012	0.021	0.2	0.071	0.0039	0.0091	-0.079	0.071	0.26	0.32	0.28	0.071	8.2e-05	0.00029	-1.7	0.044	2.2e-187	3.8e-185	0.5	0.076	5.7e-11	1.3e-10	-0.76	0.074	9.5e-24	2.4e-22	0.7	0.023	1.8e-99	3.5e-98	-0.015	0.048	0.76	0.8	-0.54	0.039	1.3e-35	9.9e-34	-0.24	0.041	5e-09	8.1e-09
TRIM45	-0.32	0.04	2.6e-15	4.7e-15	0.031	0.047	0.51	0.61	-0.2	0.041	1.3e-06	4.2e-06	0.11	0.046	0.016	0.032	0.21	0.046	5.3e-06	1.4e-05	-0.1	0.046	0.027	0.049	0.35	0.045	9.9e-15	1.7e-14	-0.17	0.05	0.00061	0.00087	0.23	0.05	6.7e-06	1.5e-05	-0.033	0.036	0.35	0.37	0.17	0.038	1.1e-05	2.8e-05	-0.022	0.039	0.57	0.62	-0.086	0.035	0.014	0.017
TRIM46	-0.75	0.055	5.1e-38	1.7e-37	0.42	0.067	8e-10	1e-08	0.087	0.06	0.15	0.2	0.37	0.067	2.9e-08	1.7e-07	1.1	0.057	3.8e-65	3.2e-63	0.28	0.067	2.9e-05	0.00011	-0.63	0.064	2.3e-21	4.5e-21	-0.82	0.069	1.5e-30	1.1e-29	0.00092	0.074	0.99	0.99	0.065	0.056	0.25	0.27	0.64	0.051	9.7e-30	2.5e-28	0.086	0.061	0.16	0.19	-0.64	0.042	6.6e-40	4.5e-39
TRIM47	-1.2	0.037	2.4e-152	1.7e-150	0.056	0.063	0.37	0.48	-0.19	0.055	0.00068	0.0014	0.39	0.06	1.1e-10	8.8e-10	0.81	0.055	7.6e-44	2.6e-42	0.35	0.061	1.2e-08	9.1e-08	0.12	0.062	0.058	0.064	-0.28	0.067	3.9e-05	6.1e-05	0.28	0.067	4e-05	7.9e-05	0.24	0.12	0.042	0.047	1.5	0.11	2.8e-34	9.7e-33	0.52	0.13	6.4e-05	0.00013	-1.8	0.077	7.3e-81	7.2e-79
TRIM5	0.3	0.027	6.5e-28	1.7e-27	0.1	0.032	0.001	0.0034	0.2	0.028	1.7e-12	9.8e-12	0.1	0.031	0.00088	0.0024	-0.15	0.031	1e-06	2.8e-06	-0.021	0.032	0.5	0.58	-0.25	0.03	2e-16	3.6e-16	-0.23	0.034	5e-12	1.2e-11	-0.23	0.034	9e-12	4.1e-11	-0.066	0.023	0.0038	0.0044	-0.12	0.025	1e-06	3e-06	0.035	0.025	0.16	0.2	0.13	0.021	1.3e-09	2.2e-09
TRIM52	0.24	0.02	5.9e-31	1.6e-30	0.047	0.024	0.051	0.096	-0.012	0.021	0.58	0.64	0.14	0.023	1.6e-09	1.1e-08	-0.025	0.024	0.28	0.33	0.085	0.024	0.00037	0.0011	-0.45	0.018	2.5e-107	3.8e-106	0.082	0.026	0.0015	0.0021	-0.16	0.025	1.4e-10	5.4e-10	0.085	0.014	2.1e-09	2.9e-09	-0.021	0.016	0.2	0.25	-0.043	0.016	0.0078	0.012	-0.033	0.014	0.024	0.028
TRIM52-AS1	0.2	0.022	7.7e-19	1.5e-18	-0.13	0.025	5.1e-07	3.9e-06	-0.14	0.022	1.7e-10	8.3e-10	0.057	0.025	0.02	0.04	-0.083	0.024	0.00077	0.0015	-0.045	0.025	0.073	0.12	-0.046	0.025	0.063	0.069	0.22	0.026	4.7e-16	1.5e-15	-0.0046	0.027	0.87	0.89	0.3	0.022	7.2e-32	1.8e-31	0.031	0.032	0.33	0.4	-0.25	0.028	3.4e-17	3.7e-16	-0.12	0.028	3.7e-05	5e-05
TRIM56	0.27	0.02	1.5e-39	5.6e-39	0.053	0.024	0.028	0.058	-0.027	0.021	0.21	0.27	0.048	0.024	0.042	0.075	-0.14	0.023	3.5e-09	1.3e-08	0.075	0.024	0.0016	0.0041	-0.31	0.021	1.2e-43	3.8e-43	0.069	0.026	0.0082	0.011	-0.09	0.026	0.0005	0.00087	0.23	0.016	4.7e-35	1.2e-34	-0.15	0.022	7.5e-11	3.6e-10	-0.013	0.023	0.56	0.61	-0.1	0.02	7.7e-07	1.1e-06
TRIM58	0.14	0.047	0.0027	0.0033	-0.023	0.053	0.66	0.74	-0.054	0.047	0.26	0.32	0.26	0.052	4.9e-07	2.4e-06	0.053	0.052	0.31	0.36	-0.016	0.053	0.76	0.81	-0.34	0.051	3.1e-11	4.8e-11	0.21	0.057	0.00025	0.00037	-0.26	0.057	6.5e-06	1.4e-05	0.59	0.052	2.4e-25	5e-25	0.03	0.068	0.66	0.72	-0.24	0.067	0.00036	0.00063	-0.41	0.057	2.8e-12	5.4e-12
TRIM59	-0.58	0.029	3.3e-76	3.4e-75	0.03	0.038	0.43	0.54	-0.043	0.034	0.2	0.26	0.076	0.038	0.043	0.077	0.051	0.038	0.17	0.22	0.051	0.038	0.18	0.25	0.59	0.032	2.9e-65	1.5e-64	-0.36	0.039	1.4e-18	5e-18	0.29	0.04	8.4e-13	4.3e-12	-0.58	0.023	1.9e-76	1.7e-75	0.21	0.045	2.5e-06	6.9e-06	0.34	0.042	5.4e-15	4.4e-14	0.15	0.04	0.00026	0.00034
TRIM61	0.46	0.041	3e-27	7.5e-27	-0.017	0.049	0.73	0.8	0.044	0.044	0.31	0.37	-0.19	0.048	4.6e-05	0.00016	-0.3	0.047	1.5e-10	6.4e-10	0.23	0.048	1.1e-06	5.7e-06	-0.41	0.046	8.2e-19	1.5e-18	0.41	0.051	1.3e-15	3.9e-15	-0.3	0.052	1.4e-08	4.3e-08	0.4	0.044	4.5e-18	7.9e-18	0.16	0.055	0.0042	0.0075	-0.33	0.051	2.2e-10	9e-10	-0.25	0.047	2e-07	3.1e-07
TRIM62	-0.32	0.025	2.5e-35	7.9e-35	0.033	0.03	0.27	0.38	-0.074	0.027	0.0053	0.0094	0.16	0.029	1.1e-07	5.8e-07	0.12	0.029	3.1e-05	7.2e-05	0.067	0.03	0.024	0.045	0.15	0.029	1.7e-07	2.4e-07	-0.2	0.032	1.1e-09	2.4e-09	0.13	0.032	3.5e-05	7e-05	-0.38	0.022	1.7e-46	6.1e-46	0.053	0.035	0.13	0.17	0.15	0.033	9.4e-06	2.1e-05	0.21	0.029	1.1e-12	2.1e-12
TRIM65	-0.078	0.022	0.00044	0.00055	0.1	0.025	5.8e-05	0.00027	0.065	0.022	0.0033	0.0061	0.094	0.024	0.00014	0.00046	0.22	0.023	5.9e-21	6e-20	0.039	0.025	0.11	0.17	-0.44	0.019	1.1e-91	1.1e-90	0.072	0.027	0.0079	0.01	-0.067	0.027	0.013	0.019	-0.028	0.016	0.077	0.084	0.037	0.018	0.036	0.055	0.06	0.017	0.00055	0.00095	-0.05	0.015	0.0013	0.0017
TRIM66	0.18	0.041	1.1e-05	1.5e-05	-0.046	0.046	0.31	0.42	-0.2	0.041	8.9e-07	2.9e-06	-0.11	0.045	0.019	0.036	0.0023	0.045	0.96	0.97	0.031	0.045	0.49	0.58	0.08	0.045	0.076	0.083	-0.022	0.049	0.66	0.69	0.099	0.049	0.045	0.059	0.55	0.046	5.1e-27	1.1e-26	0.0059	0.063	0.92	0.94	-0.22	0.06	0.00023	0.00043	-0.36	0.052	1.9e-11	3.5e-11
TRIM68	0.17	0.019	1.9e-19	3.9e-19	-0.0031	0.022	0.89	0.92	-0.067	0.02	0.00064	0.0014	-0.066	0.022	0.0025	0.0062	-0.081	0.022	0.00018	0.00039	-0.054	0.022	0.014	0.027	-0.014	0.022	0.51	0.53	0.12	0.024	2.1e-07	3.8e-07	-0.017	0.024	0.47	0.51	0.093	0.021	1.5e-05	1.9e-05	-0.18	0.022	7.2e-15	5.3e-14	0.0039	0.024	0.88	0.9	0.048	0.022	0.026	0.03
TRIM69	-1.7	0.082	2.6e-79	2.9e-78	-0.14	0.11	0.21	0.31	-0.34	0.1	0.00071	0.0015	-0.23	0.11	0.043	0.076	0.18	0.11	0.11	0.15	-0.18	0.11	0.11	0.16	2.1	0.084	3.4e-106	4.9e-105	-0.49	0.12	6.2e-05	9.6e-05	1.4	0.11	1.6e-34	2.2e-32	-0.45	0.077	1.2e-08	1.7e-08	1.1	0.066	4.8e-45	3.3e-43	0.36	0.087	5.1e-05	0.0001	-0.72	0.07	8.7e-22	2.5e-21
TRIM7	0.15	0.042	0.00023	0.00029	0.099	0.048	0.038	0.076	0.27	0.041	1.1e-10	5.4e-10	0.046	0.047	0.33	0.43	0.067	0.047	0.15	0.19	0.033	0.047	0.49	0.57	-0.73	0.04	2.1e-64	1.1e-63	0.15	0.051	0.0043	0.0057	-0.19	0.051	0.0002	0.00037	-0.22	0.048	8.7e-06	1.1e-05	-0.2	0.054	0.00026	0.00055	0.28	0.052	1.5e-07	4.3e-07	0.14	0.048	0.0029	0.0037
TRIM8	-0.26	0.02	3.4e-33	1e-32	0.048	0.025	0.055	0.1	-0.12	0.022	1.5e-08	6.1e-08	-0.16	0.024	1.1e-10	8.9e-10	0.31	0.022	4.5e-40	1.3e-38	0.36	0.021	1.8e-56	5.8e-54	-0.045	0.025	0.066	0.073	-0.023	0.027	0.39	0.42	-0.038	0.027	0.16	0.19	-0.24	0.02	2.7e-25	5.6e-25	-0.11	0.027	4e-05	9.6e-05	0.0091	0.027	0.76	0.79	0.3	0.018	7.7e-47	7.8e-46
TRIM9	0.29	0.043	1.4e-11	2.2e-11	-0.12	0.05	0.014	0.032	-0.09	0.044	0.04	0.06	-0.19	0.049	9.3e-05	0.00031	-0.29	0.048	3.6e-09	1.3e-08	-0.015	0.05	0.76	0.81	-0.1	0.049	0.039	0.043	0.65	0.049	1e-36	1.1e-35	-0.098	0.054	0.069	0.089	0.92	0.05	5.4e-53	2.3e-52	-0.15	0.076	0.051	0.074	-0.49	0.072	2.4e-11	1.1e-10	-0.39	0.066	6.5e-09	1.1e-08
TRIO	-1.1	0.075	7.1e-43	2.8e-42	-0.17	0.094	0.066	0.12	-0.53	0.082	9.7e-11	4.8e-10	-0.79	0.088	1.8e-18	3.2e-17	-0.11	0.092	0.22	0.27	0.44	0.092	2.3e-06	1.1e-05	0.92	0.087	7.2e-25	1.5e-24	1.4	0.09	2.6e-48	5.7e-47	0.66	0.099	3.2e-11	1.4e-10	-1.4	0.11	3.6e-29	8.3e-29	-0.57	0.14	9e-05	0.00021	0.15	0.15	0.3	0.34	1.7	0.093	7.2e-51	9.2e-50
TRIOBP	-0.43	0.031	2.4e-38	8.2e-38	-0.035	0.039	0.38	0.49	0.12	0.034	0.00029	0.00065	0.034	0.039	0.39	0.49	-0.14	0.038	0.00022	0.00046	-0.22	0.038	7e-09	5.3e-08	0.75	0.029	9.2e-109	1.5e-107	-0.38	0.04	5.3e-20	2.1e-19	0.37	0.041	1.9e-19	2.5e-18	-0.53	0.025	2.6e-59	1.3e-58	-0.15	0.042	0.00023	0.0005	0.28	0.04	5.6e-12	2.9e-11	0.4	0.032	2.4e-30	9.8e-30
TRIP10	0.31	0.049	5.2e-10	7.8e-10	0.23	0.056	2.7e-05	0.00013	0.27	0.049	6e-08	2.2e-07	0.32	0.054	8.8e-09	5.7e-08	0.22	0.055	6.4e-05	0.00014	-0.1	0.056	0.067	0.11	-0.95	0.045	1.2e-81	9.7e-81	-0.086	0.061	0.16	0.18	-0.42	0.059	1.8e-12	8.8e-12	0.072	0.046	0.12	0.13	0.13	0.051	0.012	0.02	0.24	0.049	2.2e-06	5.3e-06	-0.37	0.041	3.8e-17	8.7e-17
TRIP11	0.23	0.014	6.7e-54	3.7e-53	-0.016	0.018	0.36	0.46	-0.077	0.015	8.5e-07	2.7e-06	-0.0078	0.017	0.65	0.74	-0.13	0.017	3e-14	1.8e-13	-0.016	0.017	0.36	0.45	-0.091	0.017	1.1e-07	1.6e-07	0.15	0.018	1.7e-16	5.4e-16	-0.057	0.019	0.0025	0.0041	0.18	0.011	2e-42	6.2e-42	-0.052	0.017	0.002	0.0038	-0.076	0.016	3.5e-06	8.1e-06	-0.074	0.014	6.2e-07	9.3e-07
TRIP12	-0.17	0.022	1.9e-14	3.2e-14	0.006	0.025	0.8	0.86	-0.066	0.022	0.0028	0.0053	-0.12	0.024	7.7e-07	3.7e-06	-0.056	0.024	0.02	0.03	0.043	0.024	0.077	0.12	0.45	0.019	5.9e-99	7.1e-98	-0.22	0.026	2e-16	6.4e-16	0.16	0.026	1.3e-09	4.4e-09	-0.14	0.017	5.3e-15	8.7e-15	-0.018	0.021	0.4	0.47	-0.028	0.02	0.17	0.21	0.18	0.015	5.4e-25	1.8e-24
TRIP13	-1.4	0.1	2.6e-39	9.3e-39	-0.37	0.13	0.0033	0.0093	0.79	0.11	1.1e-12	6.7e-12	-0.55	0.13	1e-05	4.1e-05	-0.57	0.12	5.4e-06	1.4e-05	-0.7	0.12	2.6e-08	1.8e-07	2.4	0.097	2.2e-106	3.2e-105	-0.55	0.14	7e-05	0.00011	1.2	0.13	5.2e-18	5.5e-17	-0.6	0.073	3e-15	4.9e-15	0.61	0.082	6.6e-13	3.9e-12	0.55	0.083	8.7e-11	3.8e-10	-0.34	0.077	9e-06	1.3e-05
TRIP4	-0.39	0.024	3.5e-52	1.9e-51	0.044	0.031	0.15	0.24	0.11	0.027	7.2e-05	0.00018	0.037	0.031	0.23	0.32	0.11	0.03	0.00033	0.00066	-0.065	0.031	0.033	0.059	0.43	0.027	2.9e-50	1.1e-49	-0.44	0.03	1.6e-44	2.9e-43	0.2	0.033	2.2e-09	7.3e-09	-0.57	0.024	8.4e-74	6.8e-73	-0.14	0.041	0.00058	0.0012	0.25	0.039	3.5e-10	1.4e-09	0.46	0.03	1.4e-44	1.3e-43
TRIP6	0.045	0.04	0.25	0.27	-0.019	0.044	0.67	0.75	0.12	0.039	0.0025	0.0047	0.25	0.043	4.7e-09	3.1e-08	0.24	0.042	1.9e-08	6.6e-08	-0.22	0.043	3.3e-07	1.9e-06	0.049	0.043	0.26	0.28	-0.6	0.043	2.7e-40	3.7e-39	-0.0046	0.048	0.92	0.93	1	0.079	3.2e-34	8.3e-34	0.79	0.097	3.2e-15	2.4e-14	-0.43	0.1	2.5e-05	5.1e-05	-1.3	0.067	4.9e-61	1.2e-59
TRIQK	-0.64	0.09	2.5e-12	4.1e-12	1.1	0.098	1.8e-29	1.9e-27	-0.58	0.09	1.1e-10	5.6e-10	-0.81	0.1	1.6e-15	2.1e-14	2.2	0.074	8.8e-135	5.4e-132	-0.35	0.1	0.00079	0.0022	-0.49	0.1	1.5e-06	2e-06	-0.59	0.11	1.7e-07	3.2e-07	0.44	0.11	0.0001	0.00019	-0.77	0.1	7e-14	1.1e-13	-0.19	0.12	0.1	0.14	2	0.066	1.5e-106	1.2e-103	-0.7	0.1	6.7e-12	1.2e-11
TRIT1	0.19	0.027	3.3e-12	5.4e-12	0.0099	0.031	0.75	0.82	-0.042	0.027	0.13	0.17	-0.071	0.031	0.021	0.04	0.18	0.03	5.9e-09	2.1e-08	0.16	0.03	2.6e-07	1.5e-06	-0.43	0.027	1.9e-50	7.1e-50	0.13	0.033	0.00011	0.00017	-0.16	0.033	1.8e-06	4.3e-06	0.29	0.028	1.8e-20	3.3e-20	0.034	0.037	0.36	0.43	-0.011	0.036	0.77	0.8	-0.29	0.028	3.8e-22	1.1e-21
TRMT1	0.45	0.03	9.4e-47	4.1e-46	0.022	0.038	0.57	0.66	-0.023	0.033	0.51	0.57	-0.019	0.037	0.61	0.7	0.048	0.037	0.2	0.24	0.2	0.037	1.1e-07	6.7e-07	-0.8	0.025	3.5e-151	2.1e-149	0.28	0.04	3.2e-12	7.9e-12	-0.25	0.04	6.7e-10	2.4e-09	0.78	0.026	3.5e-104	7.7e-103	0.015	0.052	0.77	0.81	-0.28	0.049	1.7e-08	5.3e-08	-0.55	0.038	6.8e-40	4.6e-39
TRMT10A	0.21	0.034	1.2e-09	1.8e-09	-0.15	0.039	0.00012	0.00051	0.0012	0.035	0.97	0.98	-0.0053	0.039	0.89	0.92	-0.15	0.038	7.7e-05	0.00017	-0.12	0.039	0.0025	0.0062	0.19	0.038	6.4e-07	8.7e-07	0.056	0.042	0.19	0.21	-0.093	0.042	0.028	0.039	0.35	0.037	1e-19	1.9e-19	0.15	0.045	0.0012	0.0024	-0.22	0.044	8.2e-07	2.1e-06	-0.29	0.038	3.3e-13	6.5e-13
TRMT10B	0.37	0.022	6.6e-56	3.9e-55	-0.082	0.028	0.0034	0.0097	-0.076	0.025	0.0024	0.0046	-0.083	0.028	0.0027	0.0066	-0.12	0.027	1.8e-05	4.4e-05	0.054	0.028	0.052	0.087	-0.28	0.026	1.9e-24	4.1e-24	0.36	0.028	1.1e-35	1.2e-34	-0.19	0.03	7.7e-10	2.7e-09	0.43	0.02	4e-63	2.3e-62	0.013	0.035	0.71	0.76	-0.17	0.033	9.3e-07	2.4e-06	-0.3	0.026	1.3e-24	4.2e-24
TRMT10C	0.29	0.021	3.4e-39	1.2e-38	-0.045	0.026	0.076	0.13	-0.041	0.023	0.078	0.11	0.11	0.025	9.3e-06	3.7e-05	-0.045	0.025	0.073	0.1	-0.0013	0.025	0.96	0.97	-0.4	0.021	5.2e-67	2.8e-66	0.27	0.026	2.9e-24	1.5e-23	-0.17	0.027	2.2e-10	8.4e-10	0.38	0.023	4.2e-43	1.3e-42	0.12	0.035	0.00042	0.00088	-0.14	0.034	3.3e-05	6.7e-05	-0.36	0.024	5.1e-37	3e-36
TRMT11	0.5	0.031	2.8e-51	1.4e-50	0.049	0.04	0.23	0.32	0.12	0.035	0.00059	0.0013	-0.11	0.04	0.0073	0.016	-0.19	0.039	1.3e-06	3.6e-06	0.18	0.039	9.1e-06	3.9e-05	-0.66	0.033	1.1e-75	7.7e-75	0.34	0.042	1.2e-15	3.6e-15	-0.39	0.042	7.7e-20	1.1e-18	0.57	0.029	1.3e-56	5.9e-56	0.14	0.046	0.0018	0.0034	-0.26	0.044	1e-08	3.4e-08	-0.47	0.033	2e-35	1.1e-34
TRMT112	0.017	0.017	0.31	0.32	-0.039	0.018	0.034	0.068	0.05	0.016	0.0023	0.0044	0.091	0.018	5.2e-07	2.5e-06	0.042	0.018	0.021	0.032	0.019	0.018	0.3	0.39	-0.23	0.016	1.4e-39	4.1e-39	0.17	0.019	2.5e-17	8.5e-17	-0.13	0.02	2.3e-10	8.5e-10	0.049	0.018	0.0062	0.0072	0.11	0.019	9.4e-08	3.2e-07	-0.14	0.018	1.4e-13	9.3e-13	-0.016	0.018	0.36	0.39
TRMT12	0.22	0.032	1.8e-11	2.8e-11	0.01	0.037	0.78	0.84	-0.06	0.033	0.069	0.098	0.014	0.037	0.71	0.78	-0.0082	0.037	0.82	0.85	0.075	0.037	0.044	0.075	-0.29	0.035	1.5e-15	2.6e-15	0.14	0.04	0.00063	0.0009	-0.13	0.04	0.0009	0.0015	0.33	0.031	4.4e-22	8.5e-22	0.017	0.041	0.66	0.72	-0.13	0.04	0.0021	0.0034	-0.23	0.035	6.9e-11	1.2e-10
TRMT13	0.48	0.023	1.3e-81	1.6e-80	0.015	0.031	0.63	0.72	-0.068	0.028	0.014	0.024	-0.054	0.031	0.083	0.13	-0.07	0.031	0.023	0.035	0.075	0.031	0.016	0.031	-0.48	0.026	4.5e-63	2.2e-62	0.21	0.033	2.6e-10	5.7e-10	-0.21	0.033	6.4e-10	2.3e-09	0.52	0.018	7.1e-90	9.8e-89	-0.094	0.037	0.011	0.019	-0.17	0.036	5.1e-06	1.2e-05	-0.3	0.03	1.6e-21	4.4e-21
TRMT1L	0.027	0.022	0.22	0.24	-0.12	0.024	1.8e-06	1.2e-05	-0.22	0.02	5.3e-25	8.2e-24	-0.046	0.024	0.054	0.092	-0.08	0.024	0.00086	0.0016	-0.029	0.024	0.23	0.31	0.35	0.021	2.7e-54	1.1e-53	0.13	0.026	2.9e-07	5.2e-07	0.051	0.026	0.056	0.073	0.32	0.023	1.1e-34	2.9e-34	0.16	0.032	6.4e-07	2e-06	-0.2	0.031	2.1e-10	8.7e-10	-0.29	0.024	1.7e-27	6.2e-27
TRMT2A	0.13	0.017	9e-15	1.6e-14	0.0055	0.019	0.78	0.84	0.083	0.017	9.3e-07	3e-06	0.054	0.019	0.0035	0.0084	-0.066	0.018	0.00031	0.00064	0.017	0.019	0.36	0.45	-0.25	0.017	1.9e-45	6.4e-45	0.095	0.02	3.4e-06	5.6e-06	-0.11	0.02	3e-08	8.6e-08	0.21	0.016	7.1e-32	1.7e-31	-0.12	0.021	4.9e-08	1.7e-07	-0.13	0.021	5.9e-10	2.3e-09	-0.0085	0.02	0.68	0.7
TRMT2B	0.3	0.02	1.3e-44	5.5e-44	-0.039	0.025	0.12	0.2	-0.059	0.023	0.011	0.019	-0.019	0.025	0.44	0.54	-0.18	0.024	3.1e-13	1.7e-12	0.098	0.025	9.9e-05	0.00034	-0.31	0.023	1.8e-38	5.3e-38	0.27	0.026	8.7e-24	4.4e-23	-0.082	0.027	0.0027	0.0043	0.34	0.014	6.7e-73	5.2e-72	-0.065	0.027	0.016	0.026	-0.16	0.026	2.1e-09	7.6e-09	-0.18	0.021	4.8e-14	9.7e-14
TRMT44	0.2	0.024	1.3e-16	2.4e-16	0.04	0.028	0.15	0.24	-0.046	0.025	0.065	0.093	-0.013	0.028	0.64	0.73	-0.031	0.028	0.26	0.32	0.049	0.028	0.075	0.12	-0.22	0.027	2.6e-16	4.5e-16	0.12	0.03	5.2e-05	8e-05	-0.14	0.03	4e-06	9.1e-06	0.16	0.02	4.8e-13	7.4e-13	-0.058	0.025	0.02	0.031	-0.012	0.025	0.64	0.68	-0.097	0.022	1e-05	1.4e-05
TRMT5	0.39	0.03	8.5e-35	2.6e-34	-0.096	0.037	0.01	0.024	-0.22	0.032	1.3e-11	6.9e-11	-0.068	0.037	0.065	0.11	-0.023	0.037	0.53	0.59	0.16	0.037	2.4e-05	9.4e-05	-0.26	0.036	1.1e-12	1.8e-12	0.32	0.039	1e-15	3.1e-15	-0.22	0.04	2.5e-08	7.3e-08	0.6	0.035	8.2e-51	3.2e-50	0.19	0.05	0.0002	0.00044	-0.33	0.048	7.6e-12	3.8e-11	-0.47	0.039	4.6e-29	1.8e-28
TRMT6	-0.24	0.021	1.2e-28	3e-28	-0.0063	0.025	0.8	0.86	0.076	0.022	0.00075	0.0016	0.33	0.022	7.7e-45	7.2e-43	-0.035	0.025	0.16	0.2	0.00041	0.025	0.99	0.99	-0.11	0.025	4.5e-06	5.9e-06	-0.02	0.027	0.46	0.5	0.049	0.027	0.074	0.095	-0.058	0.029	0.044	0.049	0.39	0.023	7.2e-45	4.9e-43	-0.13	0.031	2.7e-05	5.5e-05	-0.14	0.028	3.8e-07	5.7e-07
TRMT61A	0.3	0.029	2.9e-24	6.6e-24	-0.038	0.035	0.27	0.37	0.023	0.031	0.43	0.5	-0.058	0.034	0.087	0.14	0.043	0.034	0.21	0.26	0.0064	0.034	0.86	0.89	-0.59	0.027	2.4e-81	1.9e-80	0.45	0.034	1.5e-36	1.7e-35	-0.17	0.037	6.4e-06	1.4e-05	0.52	0.023	2.5e-70	1.8e-69	-0.071	0.042	0.087	0.12	-0.24	0.039	1.4e-09	5.2e-09	-0.28	0.033	1.6e-15	3.4e-15
TRMT61B	0.19	0.02	4.9e-19	9.8e-19	0.0056	0.024	0.81	0.87	0.026	0.021	0.22	0.27	-0.021	0.024	0.38	0.48	0.01	0.024	0.67	0.72	0.12	0.023	2.5e-07	1.5e-06	-0.32	0.021	2.8e-46	9.6e-46	0.1	0.026	8.4e-05	0.00013	-0.17	0.025	2.5e-11	1.1e-10	0.18	0.017	1.1e-21	2.1e-21	-0.01	0.022	0.64	0.7	-0.071	0.022	0.0011	0.0019	-0.11	0.019	1.1e-08	1.7e-08
TRMU	0.24	0.015	1.1e-49	5.2e-49	-0.01	0.019	0.6	0.69	-0.044	0.017	0.012	0.02	-0.0086	0.019	0.65	0.73	-0.11	0.019	8.8e-09	3.1e-08	0.03	0.019	0.12	0.17	-0.22	0.018	8.4e-33	2.1e-32	0.14	0.02	2e-11	4.6e-11	-0.047	0.021	0.025	0.035	0.14	0.016	6.6e-17	1.1e-16	-0.16	0.017	4.5e-19	4.9e-18	-0.011	0.019	0.56	0.61	0.0016	0.017	0.91	0.92
TRNAU1AP	-0.16	0.018	5.1e-19	1e-18	-0.017	0.021	0.4	0.51	-0.0025	0.018	0.88	0.9	0.0024	0.021	0.9	0.93	-0.044	0.02	0.032	0.046	-0.073	0.02	0.00042	0.0012	0.33	0.017	2.7e-69	1.5e-68	-0.14	0.022	1e-09	2.2e-09	0.14	0.022	5.7e-10	2e-09	-0.32	0.02	2e-42	6.3e-42	-0.12	0.028	3.8e-05	9.2e-05	0.16	0.028	1.4e-08	4.4e-08	0.28	0.021	5.4e-31	2.3e-30
TRNT1	0.2	0.02	1.1e-21	2.3e-21	0.12	0.023	7.4e-07	5.4e-06	0.061	0.021	0.0037	0.0068	0.11	0.023	2.5e-06	1.1e-05	-0.0095	0.023	0.68	0.73	0.12	0.023	3.6e-07	2.1e-06	-0.38	0.019	6.4e-69	3.6e-68	-0.055	0.026	0.031	0.038	-0.27	0.024	1.7e-27	8e-26	0.13	0.017	2.1e-13	3.3e-13	0.034	0.02	0.095	0.13	-0.14	0.019	2.9e-12	1.6e-11	-0.044	0.018	0.015	0.018
TRO	1.1	0.057	2.1e-65	1.7e-64	0.087	0.076	0.25	0.35	-0.085	0.067	0.21	0.27	0.12	0.075	0.12	0.19	-0.37	0.074	7.3e-07	2.1e-06	-0.048	0.076	0.52	0.6	-0.61	0.072	7.3e-17	1.3e-16	0.028	0.082	0.74	0.76	-0.49	0.081	2.2e-09	7.4e-09	-0.048	0.075	0.53	0.54	-0.63	0.076	3.6e-15	2.8e-14	-0.072	0.083	0.38	0.43	0.61	0.067	1e-17	2.4e-17
TROAP	-0.86	0.087	3.1e-22	6.9e-22	-0.35	0.1	0.00067	0.0023	0.59	0.089	6.1e-11	3.1e-10	-0.34	0.1	0.00075	0.0021	-0.73	0.099	2.3e-13	1.3e-12	-0.48	0.1	2.3e-06	1.1e-05	2	0.078	4.4e-105	6.1e-104	-0.52	0.11	2.7e-06	4.6e-06	0.86	0.11	7.4e-15	5e-14	-0.36	0.057	4.9e-10	7.1e-10	0.39	0.063	9.4e-10	4e-09	0.22	0.064	0.00054	0.00095	-0.14	0.059	0.016	0.019
TROVE2	-0.1	0.014	1.4e-12	2.3e-12	-0.0015	0.016	0.93	0.95	0.037	0.014	0.01	0.018	-0.14	0.015	1.1e-18	1.9e-17	-0.061	0.016	0.00011	0.00024	-0.019	0.016	0.22	0.3	0.2	0.014	1.5e-42	4.6e-42	0.077	0.017	8.4e-06	1.4e-05	0.031	0.017	0.072	0.092	-0.39	0.019	1.8e-58	8.8e-58	-0.11	0.032	0.0007	0.0014	0.13	0.032	5.3e-05	0.00011	0.38	0.02	7.3e-53	1e-51
TRPC1	0.36	0.057	3.3e-10	5e-10	0.08	0.066	0.23	0.32	-0.015	0.058	0.79	0.83	0.37	0.064	5.6e-09	3.7e-08	0.013	0.065	0.84	0.86	0.057	0.065	0.38	0.47	-1.2	0.051	4.5e-91	4.3e-90	0.66	0.068	2.2e-21	9.6e-21	-0.4	0.07	1.5e-08	4.6e-08	0.29	0.06	3.4e-06	4.4e-06	0.48	0.065	5.6e-13	3.4e-12	-0.11	0.069	0.13	0.16	-0.58	0.053	7.7e-24	2.4e-23
TRPC3	-0.23	0.034	3.4e-11	5.3e-11	0.27	0.037	1.5e-12	3e-11	0.15	0.034	1.9e-05	5.1e-05	0.11	0.038	0.0036	0.0087	0.086	0.038	0.022	0.033	-0.095	0.038	0.012	0.025	-0.081	0.038	0.033	0.037	-0.16	0.041	8.8e-05	0.00013	-0.064	0.042	0.13	0.15	-1.3	0.089	5.1e-36	1.4e-35	-0.68	0.12	3.4e-08	1.2e-07	0.57	0.12	2.6e-06	6.2e-06	1.3	0.086	1.2e-40	8.5e-40
TRPC4AP	-0.14	0.018	3.1e-15	5.6e-15	-0.029	0.021	0.17	0.26	-0.032	0.018	0.081	0.11	-0.061	0.021	0.0032	0.0077	-0.11	0.02	2e-07	6.2e-07	-0.13	0.02	9.3e-10	8.1e-09	0.43	0.014	4.4e-135	1.5e-133	-0.086	0.022	0.00014	0.00021	0.22	0.021	7.4e-23	1.6e-21	-0.31	0.024	4.1e-32	1e-31	-0.27	0.029	7.5e-19	8e-18	0.11	0.031	0.00035	0.00063	0.43	0.019	1.5e-74	8.9e-73
TRPM2	0.31	0.056	2.8e-08	4e-08	0.099	0.064	0.12	0.19	0.054	0.056	0.33	0.4	-0.025	0.063	0.69	0.77	-0.22	0.062	0.00033	0.00066	-0.34	0.062	6.4e-08	4.1e-07	0.26	0.062	3.8e-05	4.8e-05	-0.13	0.069	0.064	0.076	-0.14	0.069	0.048	0.064	-0.56	0.074	2.2e-13	3.4e-13	-0.4	0.086	4.6e-06	1.3e-05	0.051	0.087	0.56	0.6	0.83	0.064	3.7e-31	1.6e-30
TRPM7	0.063	0.018	0.00064	0.00078	0.095	0.02	2.5e-06	1.6e-05	0.066	0.018	0.0003	0.00067	-0.019	0.02	0.35	0.45	-0.039	0.02	0.051	0.073	-0.017	0.02	0.4	0.49	-0.16	0.019	1.4e-16	2.5e-16	0.03	0.022	0.17	0.19	-0.04	0.022	0.069	0.089	0.0053	0.017	0.76	0.77	-0.02	0.019	0.29	0.35	0.078	0.018	2.1e-05	4.5e-05	-0.053	0.017	0.0015	0.0019
TRPS1	0.23	0.07	0.0011	0.0014	0.29	0.079	0.00029	0.0011	0.36	0.069	2.8e-07	9.4e-07	-1.6	0.055	2.1e-129	3.5e-126	-0.53	0.076	4.1e-12	2.1e-11	0.81	0.073	1.2e-26	6.4e-25	0.28	0.078	0.00039	0.00049	0.16	0.086	0.07	0.083	-0.09	0.086	0.3	0.34	-0.14	0.055	0.011	0.012	-0.54	0.053	5.4e-21	7e-20	0.078	0.061	0.2	0.24	0.5	0.047	4.2e-23	1.3e-22
TRPT1	0.44	0.023	4.6e-66	3.7e-65	-0.087	0.031	0.0051	0.014	-0.024	0.028	0.41	0.47	-0.039	0.031	0.2	0.29	-0.36	0.028	2.7e-34	5.7e-33	0.081	0.031	0.0089	0.019	-0.25	0.03	3.7e-16	6.4e-16	0.36	0.031	9.1e-28	5.8e-27	-0.19	0.033	2e-08	5.8e-08	0.35	0.018	7.7e-57	3.6e-56	-0.11	0.03	0.00015	0.00033	-0.24	0.027	6.2e-18	7.7e-17	-0.068	0.027	0.012	0.014
TRPV1	0.32	0.04	1.9e-15	3.3e-15	-0.047	0.047	0.32	0.42	-0.054	0.041	0.2	0.25	0.057	0.046	0.22	0.3	-0.37	0.044	3e-16	2.2e-15	0.021	0.046	0.65	0.72	-0.3	0.045	7.2e-11	1.1e-10	0.42	0.049	2.4e-17	8.4e-17	-0.055	0.051	0.27	0.32	0.33	0.037	9.2e-17	1.6e-16	0.046	0.046	0.32	0.39	-0.079	0.046	0.084	0.11	-0.29	0.038	1.5e-13	3e-13
TRPV2	-0.62	0.026	1.5e-100	3.1e-99	0.2	0.037	7.6e-08	6.8e-07	0.087	0.033	0.008	0.014	0.2	0.036	4.7e-08	2.7e-07	0.32	0.035	3.8e-19	3.5e-18	-0.012	0.037	0.74	0.8	0.33	0.035	6.3e-20	1.2e-19	-0.65	0.034	9.5e-67	5e-65	0.21	0.04	3.4e-07	8.7e-07	-0.87	0.026	3e-120	1.1e-118	-0.1	0.056	0.072	0.1	0.4	0.052	7.5e-14	5.1e-13	0.62	0.04	4.4e-44	3.9e-43
TRPV3	-0.068	0.038	0.077	0.085	0.17	0.042	4e-05	0.00019	0.091	0.038	0.016	0.026	-0.078	0.042	0.064	0.11	-0.18	0.041	2.6e-05	6.1e-05	0.033	0.042	0.43	0.52	-0.05	0.042	0.24	0.25	0.14	0.046	0.0023	0.0032	-0.054	0.046	0.24	0.28	-0.49	0.081	4.9e-09	6.9e-09	-0.7	0.088	1.8e-14	1.3e-13	-0.069	0.095	0.46	0.51	1.1	0.057	1.2e-53	1.8e-52
TRRAP	-0.41	0.028	6.6e-45	2.7e-44	0.028	0.035	0.41	0.52	-0.16	0.031	1.1e-07	3.8e-07	0.2	0.033	5.4e-09	3.5e-08	0.047	0.034	0.17	0.21	0.35	0.032	6.5e-26	3.2e-24	0.28	0.033	1.4e-16	2.4e-16	-0.43	0.034	4e-33	3.6e-32	0.19	0.037	3.9e-07	9.8e-07	0.044	0.029	0.14	0.15	0.35	0.026	2.2e-33	7.3e-32	-0.021	0.032	0.52	0.56	-0.31	0.024	2.1e-31	9.3e-31
TRUB1	0.37	0.026	1.6e-41	6e-41	-0.016	0.033	0.63	0.72	-0.19	0.028	1.5e-11	7.8e-11	-0.069	0.032	0.032	0.058	-0.017	0.032	0.59	0.64	-0.014	0.032	0.66	0.73	-0.21	0.031	6.6e-11	1e-10	0.31	0.034	8.9e-19	3.3e-18	-0.18	0.035	3.8e-07	9.7e-07	0.31	0.022	8.9e-36	2.4e-35	-0.069	0.031	0.026	0.041	-0.13	0.03	1.9e-05	4.1e-05	-0.15	0.026	5.1e-08	8e-08
TRUB2	0.15	0.015	1.3e-23	2.9e-23	-0.07	0.017	5.2e-05	0.00024	-0.0059	0.016	0.73	0.78	-0.037	0.017	0.029	0.054	-0.028	0.017	0.093	0.13	-0.036	0.017	0.036	0.063	-0.074	0.017	1.4e-05	1.8e-05	0.12	0.018	2.7e-11	6.4e-11	-0.041	0.019	0.027	0.037	0.29	0.013	9.5e-65	5.7e-64	-0.078	0.023	0.00089	0.0018	-0.14	0.022	1.4e-10	5.8e-10	-0.12	0.02	1.6e-08	2.6e-08
TSACC	0.31	0.033	6.9e-20	1.4e-19	-0.0054	0.039	0.89	0.92	-0.038	0.034	0.27	0.33	0.01	0.038	0.79	0.84	-0.077	0.038	0.042	0.06	0.035	0.038	0.36	0.44	-0.33	0.036	8.6e-19	1.6e-18	0.082	0.042	0.049	0.059	-0.036	0.042	0.39	0.44	0.35	0.033	7.6e-23	1.5e-22	-0.2	0.041	1.1e-06	3.1e-06	-0.06	0.042	0.15	0.18	-0.14	0.037	0.00036	0.00047
TSC1	0.22	0.019	2.8e-28	7.3e-28	-0.07	0.023	0.0022	0.0067	-0.18	0.02	1.4e-18	1.3e-17	-0.12	0.022	2.5e-08	1.5e-07	-0.21	0.021	1.1e-22	1.3e-21	0.029	0.023	0.19	0.27	0.073	0.022	0.0011	0.0014	0.28	0.023	2.2e-31	1.8e-30	0.033	0.025	0.18	0.22	0.16	0.019	2.1e-15	3.5e-15	-0.097	0.023	2.7e-05	6.6e-05	-0.077	0.023	0.00078	0.0013	-0.016	0.021	0.44	0.46
TSC2	-0.036	0.015	0.015	0.017	0.056	0.016	0.00061	0.0022	0.029	0.015	0.048	0.071	0.0049	0.016	0.76	0.82	-0.011	0.016	0.49	0.55	-0.0032	0.016	0.84	0.88	0.023	0.016	0.15	0.16	-0.12	0.017	8.7e-13	2.2e-12	0.052	0.018	0.0031	0.0049	-0.1	0.019	1.8e-07	2.4e-07	-0.16	0.021	2.7e-14	1.9e-13	0.088	0.022	5.9e-05	0.00012	0.16	0.018	3.5e-17	8e-17
TSC22D1	-0.0065	0.032	0.83	0.84	0.11	0.035	0.0012	0.0039	0.062	0.031	0.049	0.072	0.11	0.035	0.0015	0.004	0.075	0.035	0.03	0.044	0.23	0.034	3.3e-11	3.6e-10	-0.34	0.033	2.6e-24	5.5e-24	0.033	0.038	0.39	0.42	-0.33	0.036	5.9e-19	7.2e-18	-0.21	0.029	1e-12	1.6e-12	-0.24	0.032	3.4e-13	2.1e-12	0.063	0.034	0.066	0.085	0.36	0.023	1.5e-39	1e-38
TSC22D1-AS1	0.086	0.041	0.036	0.041	0.09	0.046	0.05	0.094	-0.021	0.041	0.61	0.67	0.073	0.045	0.11	0.17	0.12	0.045	0.0066	0.011	0.17	0.045	0.00028	0.00087	-0.34	0.044	1.6e-14	2.7e-14	-0.04	0.05	0.42	0.45	-0.18	0.05	0.00023	0.00042	-0.0067	0.039	0.86	0.87	-0.19	0.042	7.4e-06	2e-05	0.073	0.043	0.089	0.11	0.099	0.038	0.01	0.012
TSC22D2	0.13	0.023	1.7e-08	2.5e-08	0.063	0.025	0.014	0.032	0.04	0.023	0.078	0.11	0.024	0.025	0.33	0.43	0.035	0.025	0.17	0.21	-0.0096	0.025	0.7	0.77	-0.33	0.022	1.2e-44	4e-44	0.15	0.027	8.9e-08	1.7e-07	-0.12	0.027	8e-06	1.7e-05	-0.07	0.023	0.0023	0.0027	-0.11	0.025	5.4e-06	1.5e-05	-0.019	0.025	0.46	0.51	0.17	0.021	6.9e-16	1.5e-15
TSC22D3	-0.4	0.018	2.3e-85	3.1e-84	-0.032	0.025	0.21	0.3	0.063	0.023	0.0052	0.0094	0.18	0.024	1.6e-13	1.8e-12	0.059	0.025	0.017	0.027	-0.17	0.024	2e-12	2.6e-11	0.34	0.022	9.9e-48	3.5e-47	-0.18	0.027	6e-11	1.4e-10	0.2	0.026	1.2e-13	6.9e-13	-0.1	0.031	0.0012	0.0015	0.38	0.027	1.9e-34	6.8e-33	-0.064	0.035	0.064	0.083	-0.15	0.03	1.5e-06	2.2e-06
TSC22D4	-0.35	0.019	1.1e-59	7.4e-59	-0.043	0.025	0.091	0.15	0.076	0.023	0.00093	0.0019	-0.0019	0.025	0.94	0.96	-0.056	0.025	0.025	0.037	0.0076	0.025	0.77	0.82	0.29	0.023	5.3e-34	1.4e-33	0.02	0.028	0.48	0.51	0.12	0.027	8.2e-06	1.8e-05	-0.14	0.017	7.3e-15	1.2e-14	0.078	0.021	0.00033	0.00069	-0.013	0.021	0.55	0.59	0.09	0.019	2e-06	2.9e-06
TSEN15	-0.21	0.018	5.7e-29	1.5e-28	0.13	0.021	7e-10	9.2e-09	0.18	0.018	4.2e-21	4.9e-20	0.074	0.021	0.00044	0.0013	0.085	0.021	4.9e-05	0.00011	-0.014	0.021	0.5	0.58	0.013	0.021	0.54	0.56	-0.29	0.021	9.5e-41	1.4e-39	-0.007	0.023	0.76	0.79	-0.38	0.023	4.6e-45	1.5e-44	-0.13	0.034	0.00021	0.00046	0.14	0.033	4.3e-05	8.6e-05	0.36	0.023	1.2e-41	9.1e-41
TSEN2	0.76	0.045	1.3e-56	7.7e-56	0.0054	0.058	0.93	0.95	-0.19	0.051	0.00019	0.00044	0.023	0.058	0.69	0.76	0.12	0.057	0.029	0.043	0.22	0.057	0.00015	0.00049	-1.2	0.042	3.8e-119	8e-118	0.52	0.061	2.2e-17	7.6e-17	-0.44	0.062	2.1e-12	1e-11	1.1	0.035	6.5e-107	1.5e-105	0.037	0.07	0.59	0.65	-0.38	0.066	1.9e-08	6e-08	-0.76	0.05	3.6e-43	2.9e-42
TSEN34	0.077	0.02	7.9e-05	0.0001	-0.065	0.022	0.0027	0.0079	-0.054	0.019	0.0069	0.012	0.032	0.022	0.14	0.21	-0.085	0.021	6.9e-05	0.00015	0.12	0.021	7.9e-09	5.9e-08	-0.22	0.02	4.7e-27	1.1e-26	0.32	0.021	2.9e-48	6.4e-47	-0.093	0.024	8.3e-05	0.00016	0.01	0.019	0.57	0.59	-0.051	0.021	0.013	0.021	-0.1	0.02	4e-07	1.1e-06	0.11	0.017	2.9e-10	5.1e-10
TSEN54	0.053	0.032	0.1	0.11	0.33	0.034	2.1e-20	1.1e-18	0.33	0.03	2.2e-26	3.7e-25	0.25	0.035	1.5e-12	1.5e-11	0.12	0.035	0.00073	0.0014	0.0097	0.036	0.79	0.84	-0.72	0.025	4.1e-127	1.1e-125	-0.22	0.039	2.2e-08	4.2e-08	-0.31	0.038	1.2e-15	9.1e-15	-0.49	0.049	1.1e-21	2.2e-21	-0.64	0.052	9.4e-30	2.4e-28	0.19	0.059	0.0015	0.0024	0.84	0.033	8.6e-82	9.3e-80
TSFM	0.044	0.018	0.014	0.016	-0.12	0.02	1.3e-09	1.6e-08	-0.0075	0.018	0.68	0.74	-0.075	0.02	0.00013	0.00041	0.085	0.019	1.4e-05	3.3e-05	-0.13	0.019	1.4e-10	1.4e-09	0.08	0.02	4.7e-05	5.9e-05	0.14	0.021	1.3e-10	3e-10	-0.0083	0.022	0.7	0.73	0.096	0.017	2.5e-08	3.5e-08	-0.079	0.019	4.8e-05	0.00011	-0.0066	0.02	0.73	0.76	-0.027	0.018	0.12	0.14
TSG101	-0.18	0.021	2.5e-16	4.5e-16	-0.084	0.025	0.00061	0.0022	0.067	0.022	0.0023	0.0045	-0.081	0.024	0.0009	0.0024	-0.12	0.024	6.4e-07	1.8e-06	-0.13	0.024	3.3e-08	2.2e-07	0.51	0.017	2.6e-140	1.1e-138	-0.12	0.026	3.9e-06	6.6e-06	0.17	0.026	1.9e-10	7.2e-10	-0.26	0.015	1.7e-46	6.1e-46	-0.061	0.024	0.0095	0.016	0.14	0.022	3.1e-09	1.1e-08	0.19	0.018	2.5e-22	7.2e-22
TSGA10	0.65	0.045	1.3e-42	5.2e-42	-0.059	0.056	0.28	0.39	-0.04	0.05	0.42	0.49	0.09	0.055	0.1	0.16	-0.13	0.055	0.015	0.023	0.24	0.055	1e-05	4.3e-05	-0.95	0.044	2.8e-82	2.2e-81	0.54	0.057	3.2e-20	1.3e-19	-0.45	0.058	2.3e-14	1.5e-13	0.92	0.047	6.7e-55	3e-54	0.33	0.077	2.1e-05	5.3e-05	-0.47	0.073	6.6e-10	2.6e-09	-0.79	0.055	3.2e-36	1.8e-35
TSHR	-1.4	0.14	4.2e-23	9.3e-23	-0.54	0.16	0.001	0.0034	-0.53	0.14	0.00022	0.00051	-0.84	0.16	2e-07	1e-06	-1.1	0.16	5.3e-11	2.4e-10	-0.14	0.16	0.39	0.48	3.7	0.11	1.8e-169	1.8e-167	-1	0.18	1.5e-08	2.9e-08	2.5	0.16	8.9e-51	9.2e-48	-0.27	0.055	1.2e-06	1.6e-06	0.6	0.056	9e-25	1.6e-23	0.24	0.061	6.2e-05	0.00012	-0.42	0.052	1.1e-14	2.4e-14
TSHZ1	0.39	0.035	2.7e-26	6.5e-26	0.22	0.042	1.6e-07	1.3e-06	0.41	0.035	1e-29	2e-28	0.23	0.041	2.6e-08	1.6e-07	-0.21	0.041	4.1e-07	1.2e-06	0.045	0.042	0.29	0.38	-0.6	0.036	2.2e-53	8.8e-53	-0.31	0.045	1.4e-11	3.4e-11	-0.49	0.043	7.8e-29	4.4e-27	-0.44	0.03	2e-36	5.5e-36	-0.21	0.042	3.6e-07	1.1e-06	0.15	0.042	0.00029	0.00052	0.47	0.028	4e-46	3.8e-45
TSHZ2	1.5	0.086	1.9e-60	1.3e-59	0.19	0.11	0.093	0.16	-1	0.094	1e-25	1.7e-24	0.28	0.11	0.011	0.024	0.52	0.11	2.8e-06	7.5e-06	0.94	0.11	1e-17	2.5e-16	-0.44	0.11	9e-05	0.00011	-2.2	0.097	4.1e-91	5.9e-89	-0.33	0.12	0.0076	0.011	1.2	0.12	8.1e-24	1.6e-23	1.4	0.13	1.5e-26	3.1e-25	-1	0.14	3.2e-13	2e-12	-1.5	0.11	5.8e-40	4e-39
TSHZ3	-1.3	0.076	6.1e-60	4e-59	0.86	0.096	9.4e-19	4.3e-17	0.55	0.086	1.9e-10	8.9e-10	-0.31	0.098	0.0013	0.0035	-0.23	0.098	0.019	0.029	-0.37	0.098	0.00019	0.0006	1	0.093	9.2e-27	2.1e-26	-0.78	0.1	1.7e-13	4.6e-13	0.82	0.1	1.2e-14	8.1e-14	-1.8	0.12	3.7e-42	1.2e-41	-1.3	0.15	2.7e-15	2.1e-14	1.3	0.15	3e-16	2.9e-15	1.8	0.12	3.1e-39	2.1e-38
TSIX	0.023	0.035	0.52	0.54	-0.027	0.039	0.49	0.6	-0.056	0.035	0.11	0.15	0.0087	0.039	0.82	0.87	0.0075	0.038	0.84	0.87	0.066	0.039	0.09	0.14	-0.084	0.039	0.03	0.034	0.08	0.042	0.059	0.07	0.0044	0.042	0.92	0.93	0.03	0.038	0.44	0.46	0.049	0.043	0.25	0.31	0.05	0.042	0.23	0.27	-0.11	0.038	0.0038	0.0047
TSKS	0.64	0.045	2.6e-40	9.7e-40	-0.23	0.055	4.6e-05	0.00022	-0.36	0.049	2.1e-13	1.3e-12	-0.1	0.055	0.065	0.11	-0.22	0.054	8.1e-05	0.00018	-0.11	0.055	0.042	0.071	-0.15	0.055	0.0058	0.0068	0.75	0.055	4.6e-39	6.1e-38	-0.17	0.06	0.005	0.0077	1.2	0.058	7.5e-57	3.5e-56	0.12	0.1	0.24	0.3	-0.58	0.094	2.1e-09	7.6e-09	-0.79	0.076	2.5e-21	6.9e-21
TSN	0.035	0.012	0.0022	0.0026	-0.031	0.013	0.017	0.039	-0.022	0.012	0.062	0.09	-0.037	0.013	0.0037	0.0088	0.025	0.013	0.046	0.066	-0.061	0.013	1.5e-06	7.6e-06	0.086	0.012	5.8e-12	9e-12	0.012	0.014	0.4	0.43	-0.013	0.014	0.35	0.4	0.078	0.011	6.4e-12	9.8e-12	-0.066	0.013	3.8e-07	1.2e-06	-0.056	0.013	1.6e-05	3.4e-05	0.02	0.012	0.093	0.1
TSNARE1	0.23	0.025	3.9e-19	7.9e-19	-0.04	0.03	0.17	0.26	-0.14	0.026	1.9e-07	6.7e-07	0.01	0.029	0.73	0.8	-0.11	0.029	0.0002	0.00041	0.044	0.029	0.14	0.2	-0.28	0.028	2.6e-23	5.4e-23	0.37	0.029	7.3e-34	6.9e-33	-0.056	0.032	0.082	0.1	0.37	0.023	7.6e-44	2.5e-43	-0.084	0.034	0.015	0.024	-0.093	0.034	0.0061	0.0091	-0.23	0.028	6e-15	1.3e-14
TSNAX	-0.1	0.016	4.9e-11	7.7e-11	-0.013	0.018	0.47	0.58	-0.1	0.016	6.5e-11	3.3e-10	0.23	0.016	8.5e-46	8.2e-44	0.029	0.017	0.098	0.13	-0.04	0.018	0.023	0.043	0.074	0.017	2.3e-05	3e-05	-0.073	0.019	0.00014	0.0002	0.028	0.019	0.14	0.18	-0.052	0.018	0.0045	0.0053	0.17	0.018	6.2e-18	6.2e-17	-0.11	0.019	8.5e-09	2.8e-08	0.01	0.018	0.58	0.61
TSNAXIP1	0.38	0.05	3.2e-14	5.5e-14	0.023	0.059	0.69	0.77	0.027	0.051	0.6	0.66	-0.0027	0.058	0.96	0.97	-0.053	0.058	0.36	0.42	0.14	0.058	0.018	0.035	-0.56	0.055	2.6e-23	5.4e-23	0.19	0.063	0.0022	0.003	-0.27	0.063	2.4e-05	4.9e-05	0.73	0.052	4.7e-35	1.2e-34	0.068	0.072	0.34	0.41	-0.36	0.069	2.4e-07	6.4e-07	-0.48	0.06	1e-14	2.1e-14
TSPAN10	0.69	0.031	1.5e-86	2.1e-85	-0.066	0.044	0.13	0.2	-0.052	0.039	0.2	0.25	0.053	0.043	0.22	0.31	-0.15	0.043	0.00047	0.00093	-0.1	0.043	0.016	0.032	-0.42	0.041	8.5e-24	1.8e-23	0.17	0.047	0.00041	0.0006	-0.29	0.046	3.8e-10	1.4e-09	0.73	0.036	1.2e-60	6.6e-60	-0.15	0.058	0.012	0.02	-0.41	0.055	3.3e-13	2e-12	-0.28	0.051	5.9e-08	9.2e-08
TSPAN14	0.073	0.013	3.4e-08	4.9e-08	0.051	0.015	0.00057	0.002	-0.09	0.013	5.9e-12	3.3e-11	0.069	0.014	2e-06	8.8e-06	-0.088	0.014	8.8e-10	3.4e-09	0.15	0.014	1.6e-26	8.5e-25	-0.023	0.015	0.12	0.13	-0.068	0.016	2.2e-05	3.5e-05	-0.095	0.016	2.1e-09	6.9e-09	0.083	0.023	0.00033	0.0004	0.091	0.026	0.0004	0.00082	-0.078	0.025	0.0022	0.0035	-0.09	0.023	7.5e-05	0.0001
TSPAN15	-1.1	0.092	5e-31	1.4e-30	0.79	0.11	7.4e-13	1.6e-11	-0.21	0.099	0.035	0.053	-0.71	0.11	1.1e-10	9e-10	2.3	0.078	1.7e-136	1.2e-133	-0.13	0.11	0.24	0.32	-1	0.11	8.6e-22	1.7e-21	0.037	0.12	0.76	0.78	0.43	0.12	0.00043	0.00076	-1.3	0.16	1.8e-14	2.8e-14	-0.054	0.19	0.78	0.82	3.2	0.11	2.2e-105	1.7e-102	-1.3	0.16	1.9e-15	4.1e-15
TSPAN17	-0.44	0.033	1.1e-35	3.6e-35	0.015	0.041	0.71	0.78	0.048	0.037	0.19	0.25	-0.27	0.04	1.1e-11	9.7e-11	-0.19	0.04	1.4e-06	3.8e-06	-0.087	0.041	0.033	0.059	0.81	0.029	2.3e-119	4.9e-118	-0.09	0.045	0.045	0.055	0.34	0.043	6.9e-15	4.7e-14	-0.8	0.031	2.9e-82	3.1e-81	-0.062	0.058	0.28	0.34	0.38	0.054	2.6e-12	1.4e-11	0.52	0.045	7.2e-28	2.7e-27
TSPAN18	0.093	0.071	0.19	0.2	0.3	0.079	0.00017	0.0007	0.41	0.07	6.1e-09	2.5e-08	0.53	0.076	6.5e-12	6.1e-11	0.79	0.073	1.5e-25	2e-24	0.28	0.078	0.00032	0.00096	-1.8	0.047	3.5e-187	6.1e-185	-0.45	0.085	1.2e-07	2.2e-07	-0.39	0.085	5.5e-06	1.2e-05	0.19	0.17	0.28	0.3	2.3	0.16	4.7e-41	2.5e-39	1	0.19	5.9e-08	1.7e-07	-2.9	0.1	4.5e-101	1.6e-98
TSPAN2	-1.4	0.11	3.9e-38	1.3e-37	1.1	0.13	2e-17	8.1e-16	0.71	0.11	8.2e-10	3.7e-09	1.2	0.12	3.2e-22	7.6e-21	1.7	0.12	1.5e-42	4.8e-41	-0.04	0.13	0.76	0.81	-1.8	0.12	3.5e-48	1.2e-47	-1.6	0.13	5e-32	4.2e-31	0.11	0.14	0.43	0.48	-2.6	0.067	7.3e-128	3.4e-126	0.48	0.16	0.0036	0.0064	0.93	0.16	6.9e-09	2.3e-08	1.4	0.13	5.2e-25	1.7e-24
TSPAN3	1.2	0.044	2.8e-115	8.3e-114	0.01	0.067	0.88	0.92	-0.059	0.059	0.33	0.39	-0.078	0.066	0.23	0.32	-0.16	0.066	0.016	0.025	0.11	0.066	0.096	0.15	-1.1	0.054	4.8e-75	3.2e-74	0.52	0.07	4e-13	1e-12	-0.72	0.068	7.3e-25	2.2e-23	0.96	0.025	7.6e-124	3.1e-122	-0.25	0.063	7.1e-05	0.00017	-0.52	0.058	5.3e-18	6.6e-17	-0.33	0.055	2.4e-09	3.9e-09
TSPAN31	0.2	0.022	2.9e-20	6e-20	0.13	0.025	5.7e-07	4.3e-06	0.14	0.022	1.4e-10	6.7e-10	-0.017	0.025	0.49	0.59	0.098	0.025	8.4e-05	0.00018	0.076	0.025	0.0028	0.0067	-0.42	0.02	7.1e-79	5.2e-78	-0.056	0.027	0.041	0.05	-0.28	0.026	1.9e-25	6.5e-24	-0.076	0.02	0.00017	0.00021	-0.16	0.021	2.6e-13	1.6e-12	0.0053	0.022	0.82	0.85	0.19	0.017	4.9e-26	1.7e-25
TSPAN32	0.31	0.045	7.8e-12	1.3e-11	0.0086	0.051	0.87	0.91	0.085	0.046	0.063	0.09	-0.56	0.047	2.5e-30	1e-28	-0.063	0.051	0.21	0.26	-0.79	0.043	1.1e-63	5.4e-61	0.25	0.05	4.4e-07	6.1e-07	0.56	0.052	4.7e-25	2.6e-24	0.25	0.055	9e-06	1.9e-05	0.6	0.044	5.2e-35	1.4e-34	-0.73	0.046	7.8e-44	4.9e-42	-0.27	0.059	5.9e-06	1.3e-05	0.21	0.054	0.00011	0.00015
TSPAN33	1.2	0.076	4e-51	2e-50	0.0017	0.096	0.99	0.99	0.31	0.086	0.00028	0.00063	0.22	0.094	0.023	0.044	-1.1	0.086	4e-36	9.1e-35	0.31	0.095	0.0011	0.0029	-0.99	0.088	2.3e-27	5.2e-27	0.79	0.1	1.1e-14	3.3e-14	-1.1	0.097	2e-26	8e-25	1.7	0.099	3.1e-46	1.1e-45	0.63	0.15	2.1e-05	5.2e-05	-1.7	0.11	8.6e-40	8.4e-38	-0.74	0.13	1.8e-08	2.8e-08
TSPAN4	0.79	0.049	4.8e-52	2.5e-51	-0.13	0.063	0.043	0.083	0.31	0.055	1.9e-08	7.2e-08	0.065	0.062	0.3	0.4	-0.16	0.062	0.0083	0.014	-0.45	0.06	2.6e-13	3.7e-12	-0.81	0.055	1.2e-43	4e-43	0.58	0.064	2.5e-18	9e-18	-0.44	0.066	3.4e-11	1.4e-10	1.5	0.042	6.1e-117	2e-115	-0.4	0.097	4.5e-05	0.00011	-0.88	0.088	1.1e-21	2.4e-20	-0.46	0.085	1e-07	1.6e-07
TSPAN5	-1.4	0.038	1.5e-179	1.9e-177	0.065	0.069	0.35	0.46	0.044	0.061	0.48	0.54	-0.19	0.068	0.0045	0.01	0.31	0.067	4.4e-06	1.1e-05	0.3	0.068	1.1e-05	4.8e-05	0.92	0.06	3.5e-47	1.2e-46	-0.27	0.074	0.00027	0.0004	0.63	0.072	8.1e-18	8.2e-17	-1.3	0.031	1.8e-136	1.1e-134	0.49	0.08	2e-09	8e-09	0.67	0.076	1.4e-17	1.7e-16	0.37	0.072	5.3e-07	7.9e-07
TSPAN6	1.4	0.086	1.8e-51	9e-51	-0.016	0.11	0.89	0.92	0.063	0.097	0.52	0.58	-0.021	0.11	0.85	0.89	-0.037	0.11	0.73	0.77	0.39	0.11	0.00036	0.0011	-2	0.085	4.7e-97	5.3e-96	1.1	0.11	6e-20	2.4e-19	-1.2	0.11	1.7e-24	4.8e-23	1.8	0.074	1.2e-81	1.3e-80	0.06	0.13	0.64	0.7	-0.67	0.12	6.2e-08	1.8e-07	-1.3	0.096	3.9e-34	2e-33
TSPAN7	0.26	0.047	6.7e-08	9.5e-08	-0.036	0.054	0.5	0.61	0.065	0.048	0.17	0.22	0.097	0.054	0.07	0.12	0.18	0.053	0.0008	0.0015	0.16	0.054	0.0027	0.0065	-0.63	0.049	7.3e-35	2e-34	0.15	0.059	0.0085	0.011	-0.36	0.058	4e-10	1.5e-09	0.39	0.042	1.2e-18	2.1e-18	0.14	0.051	0.0052	0.0091	-0.27	0.049	6.4e-08	1.9e-07	-0.28	0.044	5.5e-10	9.5e-10
TSPO	-0.48	0.025	1.2e-68	1.1e-67	-0.05	0.033	0.13	0.21	0.021	0.03	0.49	0.55	0.083	0.033	0.011	0.023	0.33	0.031	5.3e-26	7.3e-25	-0.11	0.033	0.00094	0.0026	0.4	0.03	1.1e-38	3.2e-38	-0.37	0.034	1.7e-26	9.9e-26	0.23	0.035	9.6e-11	3.8e-10	-0.17	0.039	1.1e-05	1.3e-05	0.32	0.041	5.2e-14	3.5e-13	0.18	0.043	3.3e-05	6.7e-05	-0.23	0.038	2.6e-09	4.3e-09
TSPY26P	0.46	0.038	5e-30	1.4e-29	-0.087	0.046	0.06	0.11	-0.32	0.04	1.4e-15	1.1e-14	0.012	0.046	0.79	0.84	-0.099	0.046	0.031	0.045	0.00055	0.046	0.99	0.99	-0.16	0.046	0.00046	0.00057	0.35	0.049	1.2e-12	3.1e-12	-0.14	0.05	0.0054	0.0083	0.82	0.048	5.2e-48	1.9e-47	0.11	0.071	0.13	0.18	-0.25	0.069	0.0003	0.00054	-0.69	0.054	3.3e-32	1.5e-31
TSPYL1	0.057	0.017	0.00071	0.00086	0.081	0.018	1.2e-05	6.6e-05	-0.11	0.016	8.5e-12	4.7e-11	0.0081	0.018	0.66	0.74	0.13	0.018	1.1e-12	5.7e-12	0.15	0.018	3e-16	6e-15	-0.14	0.018	1.6e-15	2.8e-15	-0.087	0.02	1.3e-05	2.2e-05	-0.095	0.02	1.7e-06	4e-06	-0.03	0.019	0.12	0.13	0.095	0.021	5.4e-06	1.5e-05	0.064	0.021	0.0019	0.003	-0.098	0.018	1e-07	1.6e-07
TSPYL2	0.75	0.036	1.4e-79	1.6e-78	-0.065	0.05	0.19	0.28	0.024	0.044	0.58	0.63	0.052	0.049	0.3	0.39	-0.44	0.046	1.6e-20	1.5e-19	0.04	0.049	0.42	0.51	-0.74	0.042	6.9e-61	3.3e-60	0.66	0.048	1.7e-38	2.2e-37	-0.42	0.052	1.8e-15	1.3e-14	0.85	0.035	2.3e-79	2.3e-78	0.11	0.061	0.075	0.11	-0.31	0.059	1.9e-07	5.3e-07	-0.68	0.043	6.9e-43	5.6e-42
TSPYL4	0.0054	0.025	0.83	0.84	-0.17	0.027	3.2e-10	4.5e-09	-0.25	0.023	9.4e-26	1.5e-24	0.04	0.027	0.14	0.21	0.0064	0.027	0.81	0.84	0.069	0.027	0.012	0.024	0.19	0.026	2.7e-12	4.3e-12	0.057	0.03	0.053	0.063	0.14	0.029	4.2e-06	9.4e-06	0.51	0.044	2.1e-25	4.4e-25	0.41	0.055	6.4e-13	3.8e-12	-0.27	0.056	3.4e-06	7.9e-06	-0.6	0.04	3.4e-39	2.3e-38
TSPYL5	0.08	0.064	0.22	0.23	-0.01	0.072	0.89	0.92	-0.57	0.061	1.8e-19	1.9e-18	0.38	0.07	6.1e-08	3.5e-07	0.42	0.069	1.4e-09	5.4e-09	0.4	0.07	1.4e-08	1e-07	0.19	0.071	0.0072	0.0084	-0.86	0.072	1.1e-30	8.5e-30	-0.094	0.078	0.23	0.27	1.4	0.082	5.7e-43	1.8e-42	0.45	0.13	0.0003	0.00064	-0.95	0.11	2.6e-15	2.2e-14	-0.92	0.1	1.6e-17	3.8e-17
TSR1	0.34	0.024	7.9e-41	2.9e-40	0.033	0.03	0.28	0.38	0.021	0.027	0.42	0.49	-0.031	0.03	0.31	0.41	0.089	0.03	0.003	0.0053	0.044	0.03	0.15	0.21	-0.59	0.022	1.6e-112	2.8e-111	0.19	0.032	1.1e-08	2.3e-08	-0.19	0.032	7e-09	2.2e-08	0.34	0.017	2.8e-57	1.4e-56	-0.075	0.027	0.0054	0.0094	-0.067	0.027	0.012	0.017	-0.22	0.022	1.1e-20	3e-20
TSR2	0.07	0.014	3.3e-07	4.6e-07	-0.049	0.015	0.0012	0.004	-0.006	0.014	0.67	0.73	0.007	0.015	0.65	0.73	-0.085	0.015	1.4e-08	4.8e-08	-0.0066	0.015	0.66	0.73	-0.021	0.015	0.15	0.17	0.12	0.016	2.5e-14	7e-14	-0.03	0.017	0.073	0.094	-0.0034	0.015	0.83	0.84	-0.049	0.017	0.0044	0.0079	-0.094	0.016	1.2e-08	3.8e-08	0.12	0.014	3.9e-16	8.8e-16
TSR3	-0.43	0.019	1.1e-84	1.4e-83	0.076	0.027	0.0058	0.015	0.19	0.024	1.4e-15	1.1e-14	0.14	0.027	3.5e-07	1.7e-06	0.19	0.026	8.9e-13	4.7e-12	0.033	0.027	0.22	0.3	0.099	0.027	0.00027	0.00033	-0.35	0.027	1.1e-35	1.2e-34	0.046	0.03	0.12	0.15	-0.42	0.019	4.2e-63	2.4e-62	0.027	0.034	0.43	0.5	0.12	0.033	0.00063	0.0011	0.28	0.026	1.1e-23	3.4e-23
TSSC1	-0.17	0.021	3.2e-16	5.8e-16	-0.039	0.024	0.11	0.18	0.12	0.021	5.7e-08	2.1e-07	-0.09	0.024	0.00016	0.00049	-0.092	0.024	0.0001	0.00022	-0.0033	0.024	0.89	0.92	0.36	0.02	8.1e-62	3.9e-61	-0.19	0.025	4.4e-14	1.2e-13	0.11	0.026	3.6e-05	7.3e-05	-0.085	0.017	1.2e-06	1.5e-06	-0.054	0.02	0.0057	0.0099	0.03	0.019	0.13	0.16	0.1	0.017	3.4e-09	5.5e-09
TSSC4	-0.28	0.017	7.6e-52	4e-51	0.037	0.022	0.089	0.15	0.075	0.02	0.00012	0.00029	0.0085	0.022	0.7	0.77	0.095	0.021	9.6e-06	2.4e-05	-0.064	0.022	0.0033	0.0078	0.18	0.021	2e-17	3.7e-17	-0.15	0.023	3.5e-10	7.7e-10	0.13	0.023	7.1e-08	2e-07	-0.33	0.023	1.1e-34	2.9e-34	-0.18	0.032	2.4e-08	8.5e-08	0.074	0.033	0.027	0.037	0.39	0.02	7.7e-57	1.4e-55
TSSK3	0.07	0.039	0.078	0.086	0.084	0.044	0.059	0.11	-0.15	0.039	0.0001	0.00024	0.055	0.044	0.21	0.29	0.058	0.044	0.18	0.23	0.11	0.044	0.013	0.027	-0.19	0.043	1.3e-05	1.6e-05	-0.11	0.048	0.021	0.026	0.099	0.048	0.039	0.052	0.062	0.04	0.12	0.13	-0.0022	0.045	0.97	0.97	0.017	0.044	0.69	0.72	-0.073	0.04	0.064	0.073
TSSK4	0.2	0.044	6.1e-06	8e-06	0.081	0.05	0.1	0.17	-0.17	0.044	0.00016	0.00038	-0.025	0.049	0.61	0.7	0.07	0.049	0.15	0.19	0.12	0.049	0.013	0.026	-0.15	0.049	0.0029	0.0034	-0.23	0.053	2e-05	3.2e-05	0.061	0.054	0.26	0.3	0.23	0.047	3e-06	3.9e-06	-0.21	0.054	0.0001	0.00024	0.1	0.054	0.063	0.081	-0.14	0.048	0.0045	0.0056
TSSK6	0.37	0.038	2e-21	4.3e-21	-0.073	0.045	0.099	0.17	-0.16	0.039	8.9e-05	0.00021	-0.063	0.044	0.15	0.23	-0.13	0.044	0.0027	0.0048	0.06	0.044	0.18	0.25	-0.22	0.043	6e-07	8.2e-07	0.27	0.047	2.2e-08	4.3e-08	-0.069	0.048	0.15	0.18	0.62	0.04	2.8e-41	8.4e-41	0.055	0.059	0.36	0.43	-0.31	0.056	4.3e-08	1.3e-07	-0.42	0.047	9.2e-17	2.1e-16
TST	-0.56	0.041	2.1e-38	7.2e-38	-0.041	0.051	0.43	0.53	0.21	0.044	2.1e-06	6.5e-06	-0.26	0.05	3.9e-07	2e-06	-0.059	0.05	0.24	0.29	-0.088	0.051	0.083	0.13	0.7	0.045	1.9e-48	7.1e-48	-0.1	0.055	0.063	0.076	0.32	0.054	8.2e-09	2.5e-08	-0.54	0.036	5.5e-40	1.6e-39	0.042	0.05	0.4	0.47	0.22	0.048	4.6e-06	1.1e-05	0.31	0.042	3.4e-13	6.7e-13
TSTA3	-0.3	0.017	4.4e-58	2.7e-57	-0.029	0.022	0.18	0.27	0.049	0.02	0.013	0.022	-0.0036	0.022	0.87	0.9	0.16	0.021	2.3e-13	1.3e-12	-0.055	0.022	0.012	0.025	0.24	0.02	4.3e-31	1.1e-30	-0.18	0.023	2.1e-14	5.8e-14	0.16	0.023	3.6e-11	1.5e-10	-0.34	0.02	3.4e-44	1.1e-43	-0.1	0.031	0.00071	0.0014	0.12	0.03	0.0001	0.0002	0.3	0.022	6.1e-35	3.2e-34
TSTD1	0.089	0.017	2e-07	2.8e-07	-0.13	0.019	1.2e-12	2.4e-11	-0.1	0.017	4.1e-09	1.7e-08	0.19	0.018	1.8e-25	5.5e-24	-0.078	0.019	3.1e-05	7.2e-05	0.031	0.019	0.11	0.16	-0.13	0.018	5.4e-12	8.4e-12	0.19	0.02	2.8e-20	1.2e-19	-0.028	0.021	0.17	0.2	0.45	0.033	6.2e-34	1.6e-33	0.33	0.042	2.8e-13	1.8e-12	-0.33	0.042	5e-14	3.5e-13	-0.44	0.032	2.7e-33	1.3e-32
TSTD2	0.29	0.028	5.1e-23	1.1e-22	0.044	0.034	0.19	0.28	0.036	0.03	0.22	0.27	0.0077	0.033	0.82	0.87	-0.056	0.033	0.092	0.12	-0.038	0.033	0.25	0.34	-0.43	0.03	1e-41	3.1e-41	0.24	0.036	2.5e-11	5.9e-11	-0.16	0.036	1.7e-05	3.4e-05	0.19	0.027	3.4e-12	5.1e-12	-0.23	0.03	2.2e-13	1.4e-12	-0.14	0.031	4.4e-06	1e-05	0.11	0.028	0.00019	0.00026
TSTD3	-0.32	0.037	6.7e-17	1.2e-16	0.24	0.042	2.4e-08	2.3e-07	0.37	0.036	9.4e-24	1.3e-22	-0.26	0.041	8e-10	6e-09	0.068	0.042	0.1	0.14	0.12	0.042	0.0042	0.0096	0.017	0.042	0.69	0.71	-0.27	0.045	6.9e-09	1.4e-08	-0.041	0.046	0.38	0.42	-0.27	0.038	6e-12	9.1e-12	0.12	0.046	0.01	0.017	0.4	0.039	3.4e-21	6.5e-20	-0.15	0.04	0.00026	0.00034
TTBK2	0.33	0.022	3.4e-46	1.5e-45	0.0025	0.028	0.93	0.95	-0.13	0.024	2.5e-07	8.6e-07	-0.077	0.027	0.0047	0.011	-0.0053	0.027	0.84	0.87	0.047	0.027	0.087	0.14	-0.25	0.026	3.3e-21	6.4e-21	0.14	0.029	2.8e-06	4.8e-06	-0.096	0.03	0.0012	0.002	0.24	0.018	8.8e-31	2.1e-30	-0.079	0.025	0.0018	0.0034	-0.033	0.025	0.19	0.22	-0.15	0.021	3.5e-11	6.3e-11
TTC1	-0.18	0.014	9e-37	3e-36	-0.046	0.017	0.0062	0.016	0.078	0.015	1.8e-07	6.3e-07	-0.013	0.017	0.42	0.52	0.047	0.016	0.0039	0.0067	-0.038	0.017	0.023	0.044	0.18	0.015	4.3e-31	1e-30	-0.1	0.018	5.7e-09	1.2e-08	0.088	0.018	1.1e-06	2.7e-06	-0.16	0.014	1.7e-26	3.7e-26	0.025	0.019	0.18	0.23	-0.027	0.018	0.14	0.17	0.16	0.014	2.4e-26	8.3e-26
TTC12	0.55	0.032	9.2e-57	5.5e-56	-0.17	0.041	2.9e-05	0.00015	-0.2	0.036	3.5e-08	1.3e-07	-0.13	0.041	0.0014	0.0036	-0.099	0.041	0.015	0.023	0.19	0.041	4.7e-06	2.2e-05	-0.5	0.037	6.4e-38	1.9e-37	0.55	0.041	2.2e-37	2.6e-36	-0.19	0.045	2.5e-05	5.1e-05	0.8	0.046	2.7e-48	1e-47	0.27	0.069	0.00011	0.00025	-0.41	0.067	1.9e-09	6.9e-09	-0.68	0.051	1.2e-31	5.1e-31
TTC13	-0.13	0.023	1.5e-08	2.2e-08	0.13	0.026	5.2e-07	3.9e-06	0.11	0.024	9.3e-06	2.6e-05	0.0092	0.026	0.73	0.8	-0.068	0.026	0.0097	0.016	-0.12	0.026	2.4e-06	1.2e-05	0.3	0.024	3.4e-32	8.5e-32	-0.41	0.025	2e-52	5.3e-51	0.16	0.028	5.9e-08	1.7e-07	-0.55	0.033	3.1e-49	1.2e-48	-0.26	0.046	1.3e-08	4.8e-08	0.23	0.046	9e-07	2.3e-06	0.58	0.03	3.7e-56	6.6e-55
TTC14	0.49	0.022	9.6e-86	1.3e-84	-0.036	0.031	0.24	0.34	-0.15	0.027	5.5e-08	2e-07	-0.081	0.03	0.0078	0.017	-0.2	0.029	2.1e-11	9.8e-11	0.035	0.031	0.26	0.34	-0.31	0.028	3.6e-26	7.9e-26	0.37	0.031	4.4e-31	3.5e-30	-0.14	0.033	1.5e-05	3.2e-05	0.46	0.017	1.6e-83	1.8e-82	-0.14	0.034	7.7e-05	0.00018	-0.17	0.033	7.5e-07	1.9e-06	-0.21	0.029	6.3e-12	1.2e-11
TTC16	0.63	0.08	1.3e-14	2.3e-14	1.1	0.085	8.6e-35	1.3e-32	0.75	0.079	1.7e-20	1.9e-19	0.15	0.092	0.11	0.17	-0.0064	0.092	0.94	0.95	-0.75	0.089	1.3e-16	2.7e-15	-1.2	0.083	3.7e-41	1.1e-40	-0.61	0.099	1.3e-09	2.8e-09	-0.59	0.099	3.7e-09	1.2e-08	-0.84	0.081	7.2e-23	1.4e-22	-1	0.088	2.1e-28	4.9e-27	0.58	0.096	2.5e-09	8.8e-09	1.2	0.069	1.2e-50	1.5e-49
TTC17	0.063	0.014	9.8e-06	1.3e-05	-0.0082	0.016	0.61	0.7	-0.051	0.014	0.00025	0.00056	-0.015	0.016	0.35	0.45	-0.078	0.015	3.1e-07	9.4e-07	0.025	0.016	0.11	0.16	-0.062	0.015	5.5e-05	6.9e-05	0.17	0.016	3.1e-25	1.7e-24	-0.019	0.017	0.28	0.32	0.036	0.012	0.003	0.0036	0.0083	0.014	0.54	0.6	-0.042	0.013	0.0014	0.0023	-0.0075	0.012	0.53	0.55
TTC19	0.19	0.017	4.2e-25	9.9e-25	0.037	0.021	0.073	0.13	0.029	0.018	0.11	0.15	0.026	0.02	0.2	0.28	-0.025	0.02	0.22	0.27	0.035	0.02	0.084	0.13	-0.37	0.016	4.9e-95	5.1e-94	0.2	0.021	2.5e-20	1e-19	-0.15	0.022	5.2e-12	2.4e-11	0.079	0.012	1.2e-10	1.8e-10	-0.032	0.014	0.023	0.036	-0.0058	0.014	0.68	0.71	-0.048	0.012	0.00011	0.00015
TTC21A	-0.15	0.051	0.0029	0.0034	0.11	0.057	0.051	0.096	-0.17	0.05	0.00077	0.0016	0.38	0.055	5.1e-12	4.9e-11	0.33	0.055	1.7e-09	6.6e-09	0.17	0.056	0.0021	0.0053	-0.18	0.056	0.001	0.0012	-0.44	0.06	6.6e-13	1.7e-12	-0.073	0.062	0.24	0.28	0.35	0.066	2.6e-07	3.4e-07	0.44	0.073	4e-09	1.6e-08	0.057	0.076	0.45	0.49	-0.74	0.054	1.4e-33	6.8e-33
TTC21B	0.4	0.03	1.1e-37	3.7e-37	0.033	0.037	0.37	0.48	-0.089	0.032	0.006	0.011	-0.059	0.036	0.1	0.16	-0.19	0.036	1.4e-07	4.3e-07	0.036	0.036	0.32	0.41	-0.43	0.033	1.2e-35	3.2e-35	0.46	0.036	9.2e-34	8.6e-33	-0.18	0.039	5.3e-06	1.2e-05	0.22	0.022	2.9e-20	5.4e-20	-0.092	0.028	0.0012	0.0022	-0.033	0.028	0.25	0.29	-0.11	0.025	5e-06	7.1e-06
TTC22	-0.53	0.031	1.3e-55	7.4e-55	0.22	0.04	2.5e-08	2.5e-07	0.17	0.036	1.5e-06	4.6e-06	-0.061	0.04	0.13	0.19	0.094	0.04	0.019	0.029	0.0066	0.04	0.87	0.9	0.35	0.038	7.2e-19	1.3e-18	-0.47	0.041	8.2e-29	5.6e-28	0.27	0.043	9.7e-10	3.4e-09	-1.1	0.057	2.2e-60	1.2e-59	-0.49	0.084	1e-08	3.8e-08	0.58	0.082	4.2e-12	2.2e-11	1	0.061	2e-48	2.2e-47
TTC23	0.048	0.041	0.25	0.26	-0.12	0.046	0.01	0.025	-0.047	0.041	0.26	0.32	-0.12	0.046	0.0079	0.017	-0.008	0.046	0.86	0.88	-0.073	0.046	0.11	0.17	0.16	0.046	0.00036	0.00044	0.12	0.05	0.016	0.021	0.064	0.05	0.2	0.24	0.28	0.044	3.8e-10	5.5e-10	0.12	0.052	0.026	0.041	-0.14	0.051	0.0053	0.008	-0.25	0.044	2e-08	3.2e-08
TTC24	1.8	0.062	3.6e-129	1.5e-127	-0.44	0.097	6.2e-06	3.6e-05	-0.7	0.083	5.2e-16	4.1e-15	-0.64	0.095	2.2e-11	2e-10	-1.2	0.088	1.4e-37	3.5e-36	0.31	0.097	0.0015	0.0039	0.13	0.097	0.18	0.19	0.68	0.1	7.4e-11	1.7e-10	-0.15	0.11	0.17	0.2	1.5	0.055	1.2e-88	1.6e-87	-0.14	0.11	0.19	0.24	-1.2	0.091	1.3e-31	7.2e-30	-0.44	0.095	3e-06	4.3e-06
TTC26	0.44	0.053	8.9e-16	1.6e-15	-0.029	0.062	0.64	0.73	-0.056	0.055	0.31	0.38	0.042	0.062	0.5	0.59	0.029	0.061	0.64	0.69	-0.011	0.062	0.86	0.89	-0.59	0.058	2.5e-23	5.1e-23	0.38	0.066	1e-08	2.1e-08	-0.27	0.067	5.5e-05	0.00011	0.54	0.044	9.8e-29	2.2e-28	-0.15	0.059	0.011	0.018	-0.072	0.059	0.22	0.26	-0.35	0.049	5e-12	9.4e-12
TTC27	0.21	0.022	1.4e-21	3e-21	-0.027	0.026	0.31	0.41	-0.013	0.023	0.57	0.63	0.027	0.026	0.3	0.4	-0.074	0.026	0.0037	0.0064	0.059	0.026	0.022	0.041	-0.37	0.022	1.6e-52	6.3e-52	0.3	0.026	7.3e-29	5e-28	-0.15	0.028	2.2e-07	5.8e-07	0.3	0.018	1.7e-47	6e-47	0.024	0.026	0.36	0.43	-0.11	0.025	2.2e-05	4.6e-05	-0.23	0.021	2.1e-25	6.8e-25
TTC28	0.95	0.051	1.2e-65	9.3e-65	-0.11	0.068	0.09	0.15	-0.21	0.06	0.00051	0.0011	-0.083	0.067	0.21	0.3	-0.36	0.065	5.9e-08	1.9e-07	-0.045	0.067	0.5	0.58	-0.53	0.064	4.4e-16	7.7e-16	0.57	0.07	2.1e-15	6.4e-15	-0.29	0.073	5.1e-05	0.0001	1	0.052	2.4e-54	1.1e-53	-0.14	0.086	0.091	0.13	-0.48	0.081	7.7e-09	2.6e-08	-0.48	0.071	9.2e-11	1.6e-10
TTC28-AS1	0.29	0.021	9.2e-39	3.2e-38	-0.12	0.025	1.2e-06	8.1e-06	-0.18	0.022	2e-15	1.5e-14	0.048	0.025	0.057	0.097	-0.13	0.025	3.5e-07	1.1e-06	-0.067	0.025	0.0088	0.019	0.014	0.025	0.58	0.59	0.17	0.027	1.4e-09	2.9e-09	-0.0093	0.028	0.74	0.77	0.53	0.028	1.1e-49	4.1e-49	0.13	0.047	0.0047	0.0084	-0.24	0.044	1.5e-07	4.1e-07	-0.41	0.035	7.5e-27	2.7e-26
TTC3	0.53	0.033	2.1e-51	1.1e-50	0.0008	0.042	0.99	0.99	-0.029	0.037	0.44	0.5	0.1	0.041	0.015	0.031	-0.15	0.041	0.00043	0.00086	0.15	0.041	0.00026	0.00081	-0.86	0.029	1e-132	3.3e-131	0.51	0.042	9.5e-32	7.8e-31	-0.35	0.044	5.8e-15	4e-14	0.53	0.023	5.8e-70	4.1e-69	0.16	0.039	5.3e-05	0.00013	-0.25	0.037	5.7e-11	2.6e-10	-0.43	0.028	1.8e-42	1.4e-41
TTC30A	0.3	0.056	8.1e-08	1.1e-07	-0.0066	0.064	0.92	0.94	-0.052	0.057	0.36	0.42	0.24	0.063	0.00017	0.00055	-0.023	0.063	0.71	0.75	0.00061	0.063	0.99	0.99	-0.4	0.062	1.2e-10	1.8e-10	0.04	0.069	0.57	0.6	-0.18	0.069	0.011	0.016	0.49	0.054	3.9e-17	6.8e-17	-0.16	0.068	0.017	0.027	-0.25	0.066	0.00018	0.00034	-0.15	0.06	0.014	0.017
TTC30B	0.21	0.045	3.1e-06	4.1e-06	-0.087	0.051	0.09	0.15	-0.1	0.045	0.024	0.038	0.087	0.05	0.083	0.14	0.018	0.05	0.73	0.77	0.021	0.051	0.67	0.74	-0.19	0.05	0.00016	0.0002	0.14	0.055	0.01	0.013	-0.12	0.055	0.024	0.034	0.47	0.044	1.2e-22	2.3e-22	-0.053	0.057	0.35	0.42	-0.16	0.056	0.0039	0.006	-0.29	0.048	6.6e-09	1.1e-08
TTC31	0.13	0.014	2.3e-20	4.7e-20	-0.0017	0.016	0.91	0.94	-0.0046	0.015	0.77	0.81	0.0068	0.016	0.67	0.75	-0.19	0.014	6.5e-38	1.6e-36	0.036	0.016	0.026	0.048	0.087	0.016	4.1e-08	5.8e-08	-0.1	0.017	1.9e-09	3.9e-09	0.0045	0.018	0.8	0.83	0.018	0.018	0.29	0.3	-0.2	0.016	2.2e-30	6.1e-29	-0.029	0.019	0.13	0.16	0.17	0.015	4.3e-25	1.4e-24
TTC32	0.41	0.023	5.7e-60	3.7e-59	-0.16	0.03	3.7e-08	3.5e-07	-0.26	0.026	2e-22	2.5e-21	-0.0084	0.03	0.78	0.84	-0.23	0.028	7.2e-15	4.6e-14	-0.0075	0.03	0.8	0.85	-0.082	0.03	0.0056	0.0065	0.4	0.029	6.2e-39	8.1e-38	-0.032	0.033	0.32	0.37	0.59	0.032	3.7e-49	1.4e-48	0.22	0.051	2.6e-05	6.4e-05	-0.21	0.05	3.5e-05	7.1e-05	-0.56	0.034	2.9e-45	2.7e-44
TTC33	0.047	0.022	0.032	0.036	0.0084	0.025	0.73	0.8	-0.16	0.021	3.2e-13	2e-12	0.0017	0.024	0.94	0.96	-0.038	0.024	0.12	0.15	-0.099	0.024	4.3e-05	0.00016	0.23	0.023	5.2e-22	1e-21	0.028	0.027	0.3	0.33	0.014	0.027	0.61	0.65	-0.03	0.02	0.14	0.15	-0.019	0.023	0.41	0.48	-0.0078	0.022	0.73	0.77	0.051	0.02	0.011	0.013
TTC37	0.12	0.018	3.6e-11	5.6e-11	0.087	0.021	2.5e-05	0.00013	-0.027	0.019	0.15	0.2	0.14	0.02	2.4e-12	2.3e-11	0.13	0.02	2.9e-11	1.3e-10	0.088	0.02	1.9e-05	7.6e-05	-0.31	0.017	2.7e-62	1.3e-61	-0.13	0.022	2e-09	4.2e-09	-0.16	0.022	9.9e-14	5.7e-13	0.19	0.017	4.7e-24	9.6e-24	0.085	0.022	0.00017	0.00038	-0.068	0.022	0.0023	0.0036	-0.2	0.017	1.1e-27	4.1e-27
TTC38	-0.93	0.049	2.4e-65	1.8e-64	0.67	0.062	2.7e-25	2.1e-23	0.31	0.058	1.1e-07	3.7e-07	-0.092	0.066	0.16	0.24	-0.094	0.065	0.15	0.19	-0.37	0.065	1.4e-08	1e-07	0.6	0.062	1.4e-20	2.7e-20	-0.34	0.071	1.9e-06	3.3e-06	0.42	0.071	4.2e-09	1.3e-08	-2.8	0.17	3.8e-48	1.4e-47	-2.2	0.21	6.9e-23	1e-21	1.3	0.23	4.1e-08	1.2e-07	3.5	0.13	5.7e-93	1.4e-90
TTC39B	0.46	0.028	3.6e-52	1.9e-51	0.06	0.036	0.094	0.16	0.061	0.032	0.055	0.08	0.32	0.033	2.5e-21	5.5e-20	-0.4	0.032	1.9e-32	3.6e-31	0.14	0.035	6.9e-05	0.00025	-0.25	0.034	6.6e-13	1.1e-12	-0.33	0.037	5e-18	1.8e-17	-0.26	0.037	3.3e-12	1.6e-11	0.23	0.022	5.7e-22	1.1e-21	-0.032	0.029	0.28	0.34	-0.2	0.027	9e-13	5.2e-12	-0.045	0.026	0.081	0.092
TTC39C	-0.85	0.037	3e-93	5.1e-92	-0.07	0.053	0.2	0.29	-0.5	0.044	3.2e-28	6.1e-27	0.033	0.052	0.51	0.61	0.49	0.049	1.8e-22	2e-21	0.3	0.051	6.8e-09	5.2e-08	0.76	0.045	1.5e-56	6.4e-56	-0.33	0.055	4.6e-09	9.3e-09	0.51	0.054	2.2e-20	3.4e-19	-0.43	0.057	1.7e-13	2.7e-13	1	0.044	6.5e-75	2.1e-72	0.35	0.064	6.4e-08	1.9e-07	-0.68	0.05	7.6e-35	4e-34
TTC39C-AS1	-2.1	0.089	3.3e-97	6.4e-96	0.39	0.13	0.0026	0.0077	-1.1	0.11	4.9e-24	6.9e-23	0.15	0.13	0.24	0.33	2	0.11	3.4e-67	3e-65	0.73	0.13	9.4e-09	7e-08	0.99	0.12	3.9e-15	6.6e-15	-1.1	0.13	2.3e-14	6.4e-14	0.81	0.14	6e-09	1.9e-08	-0.97	0.094	1.1e-22	2e-22	1.7	0.085	8.1e-62	1.4e-59	0.74	0.11	4.4e-11	2e-10	-0.97	0.094	8.8e-23	2.6e-22
TTC41P	0.21	0.047	6.6e-06	8.6e-06	-0.027	0.054	0.61	0.7	-0.15	0.047	0.0014	0.0028	0.012	0.054	0.82	0.87	-0.074	0.053	0.16	0.21	0.092	0.054	0.086	0.13	-0.22	0.053	2.6e-05	3.4e-05	0.22	0.058	0.00017	0.00025	-0.047	0.059	0.43	0.47	0.39	0.052	3.2e-13	5e-13	0.0058	0.063	0.93	0.94	-0.12	0.062	0.051	0.067	-0.3	0.053	6.4e-08	1e-07
TTC5	-0.06	0.018	0.0012	0.0015	-0.023	0.02	0.25	0.35	-0.011	0.018	0.56	0.62	-0.037	0.02	0.066	0.11	0.022	0.02	0.28	0.33	-0.013	0.02	0.51	0.6	0.16	0.019	6.5e-16	1.1e-15	-0.073	0.022	0.00082	0.0012	0.045	0.022	0.043	0.058	-0.13	0.017	1.4e-13	2.2e-13	-0.071	0.021	0.00057	0.0012	0.057	0.02	0.0056	0.0085	0.14	0.017	9.5e-15	2e-14
TTC7A	-0.76	0.031	7.8e-104	1.8e-102	0.021	0.045	0.64	0.73	0.04	0.04	0.32	0.38	-0.049	0.045	0.27	0.36	0.16	0.044	0.00033	0.00066	-0.12	0.045	0.0081	0.017	0.8	0.036	5.4e-88	4.8e-87	-0.29	0.048	4e-09	8.1e-09	0.4	0.047	9.7e-17	8.4e-16	-0.22	0.026	1.7e-15	2.8e-15	0.25	0.029	6.2e-16	5e-15	0.25	0.029	2.9e-17	3.2e-16	-0.19	0.027	1e-11	1.9e-11
TTC7B	-0.41	0.047	1.2e-17	2.2e-17	-0.041	0.055	0.46	0.56	0.23	0.048	3.2e-06	9.6e-06	-0.15	0.054	0.0045	0.01	-0.097	0.054	0.073	0.1	-0.27	0.054	8.7e-07	4.6e-06	0.5	0.051	2.6e-21	5.1e-21	0.14	0.059	0.016	0.02	0.2	0.059	0.00095	0.0016	-0.23	0.052	1.8e-05	2.2e-05	-0.15	0.059	0.011	0.018	0.16	0.058	0.0067	0.01	0.21	0.052	4.3e-05	6e-05
TTC8	0.55	0.061	2.1e-18	4.1e-18	0.17	0.072	0.021	0.045	0.0052	0.064	0.93	0.95	-0.0038	0.072	0.96	0.97	0.54	0.069	1.2e-14	7.8e-14	0.33	0.071	2.9e-06	1.4e-05	-1.3	0.057	6.8e-92	6.5e-91	0.14	0.078	0.065	0.077	-0.65	0.076	2.3e-17	2.2e-16	0.7	0.06	1.2e-27	2.6e-27	0.14	0.077	0.061	0.088	-0.19	0.076	0.013	0.019	-0.65	0.061	3.6e-24	1.1e-23
TTC9	0.6	0.051	8.1e-31	2.3e-30	0.092	0.062	0.13	0.21	0.21	0.054	6.7e-05	0.00016	0.18	0.061	0.0038	0.0091	0.1	0.061	0.099	0.13	0.47	0.059	8.4e-15	1.4e-13	-1.4	0.039	2.8e-172	3e-170	0.16	0.067	0.015	0.019	-0.73	0.062	1.4e-29	9.2e-28	1.5	0.12	6.5e-32	1.6e-31	1	0.14	4.4e-12	2.4e-11	-0.041	0.15	0.79	0.81	-2.2	0.08	3.2e-98	1.1e-95
TTC9C	0.11	0.018	4.2e-09	6.2e-09	-0.071	0.02	0.00055	0.002	-0.2	0.017	5.3e-29	1e-27	-0.051	0.02	0.012	0.025	-0.054	0.02	0.007	0.012	-0.064	0.02	0.0017	0.0044	0.23	0.019	1.8e-32	4.6e-32	0.08	0.022	0.00031	0.00045	0.062	0.022	0.0049	0.0076	0.13	0.016	1.6e-14	2.7e-14	-0.029	0.02	0.14	0.18	-0.095	0.019	4.9e-07	1.3e-06	-0.027	0.017	0.13	0.14
TTF1	0.09	0.017	1.1e-07	1.6e-07	-0.075	0.019	6.7e-05	0.0003	0.026	0.017	0.13	0.17	-0.0037	0.019	0.84	0.89	-0.13	0.018	9.1e-13	4.8e-12	-0.042	0.019	0.026	0.048	-0.0035	0.019	0.85	0.86	0.15	0.02	7.5e-14	2.1e-13	-0.012	0.02	0.57	0.61	0.13	0.02	2.3e-10	3.3e-10	0.081	0.023	0.00044	0.00091	-0.076	0.023	0.0008	0.0014	-0.13	0.019	1.1e-10	2e-10
TTF2	-0.21	0.03	1.4e-12	2.4e-12	-0.14	0.034	3.4e-05	0.00017	-0.22	0.03	5.1e-13	3.2e-12	-0.11	0.034	0.00095	0.0026	0.13	0.034	9.4e-05	0.00021	-0.013	0.035	0.71	0.77	0.61	0.027	7.2e-89	6.5e-88	-0.25	0.037	1.5e-11	3.5e-11	0.32	0.036	1.2e-18	1.3e-17	0.19	0.029	4.8e-10	6.9e-10	0.22	0.033	1.4e-10	6.4e-10	-0.024	0.035	0.49	0.54	-0.34	0.024	9.4e-35	4.9e-34
TTI1	0.097	0.018	1.1e-07	1.5e-07	-0.025	0.021	0.23	0.33	-0.0023	0.018	0.91	0.93	-0.077	0.02	0.00016	0.00051	-0.16	0.02	1.1e-15	7.8e-15	0.024	0.021	0.24	0.32	-0.055	0.02	0.0071	0.0082	0.25	0.021	5.5e-32	4.6e-31	-0.039	0.022	0.08	0.1	0.058	0.017	0.00045	0.00055	-0.1	0.018	1.1e-08	4.2e-08	-0.04	0.018	0.028	0.039	0.058	0.016	0.00045	0.00059
TTI2	0.043	0.021	0.036	0.041	-0.018	0.023	0.44	0.55	0.047	0.021	0.022	0.035	-0.039	0.023	0.084	0.14	-0.1	0.022	4.3e-06	1.1e-05	0.022	0.023	0.35	0.43	0.083	0.023	0.00024	0.0003	-0.071	0.025	0.0042	0.0056	0.0075	0.025	0.77	0.8	0.025	0.02	0.2	0.22	-0.027	0.022	0.22	0.27	0.0087	0.022	0.7	0.74	-0.01	0.02	0.61	0.63
TTK	-1.2	0.099	2.2e-32	6.3e-32	-0.17	0.12	0.15	0.23	0.41	0.11	0.0001	0.00025	-0.43	0.12	0.00031	0.00091	-0.29	0.12	0.014	0.023	-0.5	0.12	3e-05	0.00012	2.2	0.094	1e-92	1e-91	-0.76	0.13	5.3e-09	1.1e-08	1	0.13	4.1e-15	2.9e-14	-0.92	0.067	7.8e-35	2e-34	0.45	0.089	5.8e-07	1.8e-06	0.66	0.085	2.2e-14	1.6e-13	0.0098	0.082	0.9	0.91
TTL	-0.86	0.042	5.2e-77	5.5e-76	0.074	0.058	0.19	0.28	-0.3	0.05	3.7e-09	1.6e-08	0.21	0.056	0.00015	0.00048	0.25	0.056	9.1e-06	2.3e-05	0.084	0.057	0.14	0.2	0.85	0.048	1.1e-58	5e-58	-0.62	0.058	1.5e-24	8.2e-24	0.57	0.059	2.2e-21	3.8e-20	-0.62	0.027	2.4e-69	1.7e-68	0.1	0.05	0.036	0.053	0.25	0.048	2.4e-07	6.6e-07	0.36	0.038	1.9e-17	4.5e-17
TTLL1	-0.032	0.025	0.21	0.23	0.045	0.028	0.11	0.18	0.21	0.024	1e-17	9.6e-17	0.018	0.028	0.53	0.62	-0.034	0.028	0.21	0.26	0.088	0.028	0.0015	0.0038	-0.16	0.027	1.8e-09	2.6e-09	-0.13	0.03	2.4e-05	3.7e-05	-0.075	0.03	0.014	0.02	-0.23	0.025	2.5e-18	4.4e-18	0.0058	0.032	0.86	0.89	0.14	0.03	3.7e-06	8.5e-06	0.11	0.028	9e-05	0.00012
TTLL11	0.11	0.033	0.00054	0.00067	-0.059	0.038	0.12	0.19	0.05	0.033	0.13	0.17	0.12	0.037	0.0016	0.0042	0.015	0.037	0.69	0.74	0.011	0.037	0.77	0.82	-0.32	0.036	2.8e-18	5.1e-18	0.076	0.041	0.063	0.074	-0.044	0.041	0.28	0.32	-0.015	0.034	0.67	0.69	-0.067	0.038	0.076	0.11	-0.025	0.038	0.51	0.56	0.088	0.034	0.0091	0.011
TTLL12	-0.028	0.016	0.086	0.095	-0.058	0.018	0.00093	0.0031	-0.059	0.016	0.00021	0.00048	-0.059	0.017	0.00063	0.0018	0.083	0.017	1.3e-06	3.7e-06	0.0046	0.017	0.79	0.84	0.016	0.017	0.35	0.37	0.12	0.019	9.5e-11	2.1e-10	0.015	0.019	0.42	0.47	0.2	0.018	1.2e-25	2.5e-25	0.039	0.023	0.096	0.13	-0.071	0.023	0.0018	0.0029	-0.18	0.018	1.1e-19	2.9e-19
TTLL13P	0.2	0.037	7.7e-08	1.1e-07	0.054	0.043	0.2	0.3	0.028	0.038	0.46	0.53	0.043	0.042	0.31	0.41	-0.086	0.042	0.041	0.059	0.17	0.042	8.4e-05	0.00029	-0.29	0.041	4e-12	6.3e-12	-0.033	0.047	0.48	0.51	-0.17	0.046	0.00017	0.00032	0.2	0.04	1.6e-06	2.1e-06	-0.017	0.046	0.72	0.77	-0.14	0.045	0.0023	0.0036	-0.066	0.041	0.11	0.12
TTLL3	-0.23	0.029	5.6e-15	9.8e-15	0.23	0.033	3e-12	5.8e-11	-0.082	0.03	0.0058	0.01	0.02	0.033	0.54	0.64	0.13	0.033	4.7e-05	0.00011	0.12	0.033	0.00031	0.00095	0.059	0.033	0.073	0.081	-0.31	0.035	1.8e-18	6.7e-18	0.097	0.036	0.0074	0.011	-0.28	0.032	6.8e-17	1.2e-16	-0.098	0.04	0.014	0.023	0.18	0.038	2.5e-06	5.9e-06	0.21	0.034	1.1e-09	1.8e-09
TTLL4	-0.09	0.029	0.0017	0.0021	0.15	0.032	4.9e-06	2.9e-05	0.028	0.029	0.34	0.4	0.13	0.032	3.9e-05	0.00014	0.094	0.032	0.0032	0.0056	0.026	0.032	0.42	0.51	-0.28	0.031	6.2e-19	1.2e-18	-0.065	0.035	0.066	0.079	0.016	0.035	0.64	0.68	-0.22	0.032	2.9e-11	4.4e-11	-0.18	0.037	9.4e-07	2.8e-06	0.093	0.037	0.013	0.019	0.29	0.03	2e-19	5.1e-19
TTLL5	-0.11	0.028	3.9e-05	5e-05	-0.0082	0.031	0.8	0.85	-0.038	0.028	0.17	0.22	-0.029	0.031	0.35	0.45	0.045	0.031	0.15	0.19	0.075	0.031	0.015	0.029	0.19	0.03	1.4e-09	2.1e-09	-0.2	0.033	3.2e-09	6.5e-09	0.099	0.034	0.0034	0.0053	-0.083	0.023	0.00039	0.00047	0.13	0.026	6.1e-07	1.9e-06	0.072	0.026	0.0054	0.0083	-0.079	0.023	0.00071	0.00092
TTLL7	-0.37	0.044	7.2e-17	1.3e-16	0.24	0.051	1.8e-06	1.2e-05	0.22	0.045	9.4e-07	3e-06	0.062	0.051	0.22	0.31	0.44	0.048	9.8e-19	8.6e-18	-0.13	0.051	0.01	0.022	-0.21	0.05	2.2e-05	2.9e-05	-0.27	0.055	8.8e-07	1.5e-06	0.019	0.056	0.73	0.76	-0.64	0.058	2e-24	4.2e-24	-0.24	0.073	0.0011	0.0022	0.22	0.073	0.0027	0.0043	0.64	0.058	3.6e-25	1.2e-24
TTN	0.39	0.1	0.00014	0.00017	-0.81	0.11	1.2e-12	2.5e-11	-1	0.096	2.5e-25	4e-24	-0.08	0.11	0.48	0.58	-0.98	0.11	1.9e-18	1.7e-17	-1.2	0.11	1.5e-25	7.2e-24	2.2	0.085	1.2e-110	2e-109	0.53	0.12	2.2e-05	3.5e-05	1.4	0.12	3.6e-30	2.6e-28	1	0.054	2.7e-51	1.1e-50	0.25	0.089	0.0044	0.0079	-0.54	0.082	3.7e-10	1.5e-09	-0.74	0.068	4.8e-24	1.5e-23
TTN-AS1	0.058	0.029	0.04	0.045	-0.038	0.032	0.23	0.33	-0.17	0.028	8.1e-10	3.6e-09	0.17	0.031	6.9e-08	3.9e-07	-0.23	0.03	5.7e-14	3.4e-13	2.9e-06	0.032	1	1	0.1	0.031	0.0013	0.0016	0.014	0.034	0.68	0.71	0.16	0.034	4.9e-06	1.1e-05	0.17	0.031	5.8e-08	7.9e-08	-0.041	0.037	0.27	0.33	-0.048	0.036	0.18	0.21	-0.1	0.032	0.0018	0.0023
TTPAL	0.12	0.021	1.4e-08	2.1e-08	0.021	0.024	0.37	0.48	-0.058	0.021	0.0061	0.011	-0.017	0.023	0.46	0.56	-0.015	0.023	0.52	0.58	0.033	0.023	0.15	0.22	-0.094	0.023	5.1e-05	6.5e-05	0.021	0.026	0.4	0.43	-0.021	0.026	0.41	0.46	0.12	0.022	1.1e-07	1.5e-07	-0.2	0.023	1.2e-15	9.9e-15	0.0084	0.026	0.74	0.77	0.029	0.023	0.21	0.23
TTTY15	0.065	0.014	2.2e-06	3e-06	0.012	0.015	0.42	0.53	-0.029	0.014	0.035	0.054	0.01	0.015	0.5	0.6	-0.023	0.015	0.13	0.16	0.068	0.015	5.9e-06	2.7e-05	-0.12	0.015	7.1e-16	1.2e-15	0.047	0.017	0.0042	0.0056	-0.035	0.017	0.033	0.044	0.035	0.013	0.009	0.01	0.017	0.015	0.25	0.31	0.0067	0.015	0.64	0.68	-0.053	0.013	4.8e-05	6.6e-05
TTYH2	-2	0.033	0	0	0.36	0.085	2.3e-05	0.00012	0.17	0.075	0.023	0.037	0.089	0.085	0.29	0.39	0.78	0.08	2e-21	2.1e-20	0.38	0.084	7.1e-06	3.1e-05	0.13	0.084	0.14	0.15	0.21	0.092	0.022	0.027	0.49	0.091	7.2e-08	2e-07	-2.1	0.044	4.1e-158	5.3e-156	0.73	0.12	2.7e-09	1.1e-08	0.78	0.12	9.2e-11	4e-10	0.84	0.1	8.2e-15	1.7e-14
TTYH3	0.066	0.057	0.25	0.26	-0.36	0.064	2e-08	2e-07	-0.2	0.057	0.00043	0.00093	-0.48	0.062	2.2e-14	2.6e-13	-0.4	0.062	1.3e-10	5.6e-10	-0.41	0.063	1.5e-10	1.5e-09	1.3	0.046	2.2e-119	4.8e-118	0.16	0.07	0.018	0.023	0.48	0.068	3.6e-12	1.7e-11	0.1	0.038	0.0064	0.0074	-0.12	0.042	0.0047	0.0083	0.043	0.042	0.31	0.36	-0.042	0.038	0.27	0.29
TUB	-0.043	0.046	0.35	0.36	0.14	0.051	0.0054	0.014	0.016	0.046	0.73	0.78	0.21	0.05	4.7e-05	0.00017	0.17	0.05	0.00072	0.0014	0.29	0.05	7.3e-09	5.5e-08	-0.61	0.046	2.1e-36	5.8e-36	-0.018	0.056	0.75	0.77	-0.18	0.055	0.0013	0.0022	0.6	0.06	4.3e-21	8.1e-21	0.52	0.071	1.1e-12	6.1e-12	-0.28	0.073	9.7e-05	0.00019	-0.77	0.054	2.2e-37	1.3e-36
TUBA1A	-0.43	0.015	1.8e-119	5.9e-118	-0.018	0.024	0.46	0.57	-0.0071	0.021	0.73	0.77	0.095	0.023	4.2e-05	0.00015	0.2	0.022	5.3e-18	4.3e-17	0.077	0.023	0.0009	0.0025	0.24	0.022	2.3e-27	5.2e-27	-0.16	0.025	1.7e-10	3.7e-10	0.066	0.026	0.0095	0.014	-0.49	0.021	1e-69	7.1e-69	0.1	0.039	0.0069	0.012	0.054	0.038	0.16	0.19	0.36	0.028	1.3e-30	5.4e-30
TUBA1B	-0.096	0.034	0.0048	0.0056	-0.19	0.037	5.1e-07	3.9e-06	0.21	0.033	4.7e-10	2.2e-09	-0.15	0.037	3.1e-05	0.00011	-0.31	0.035	2.8e-18	2.4e-17	-0.28	0.036	9.8e-15	1.7e-13	0.64	0.03	3.8e-81	2.9e-80	0.15	0.04	0.0002	0.0003	0.048	0.041	0.24	0.28	-0.37	0.019	9.1e-54	3.9e-53	0.058	0.032	0.071	0.1	0.17	0.03	1.3e-08	4.3e-08	0.17	0.027	4.5e-10	7.7e-10
TUBA1C	-1.5	0.046	2.5e-160	2.2e-158	0.23	0.076	0.0021	0.0062	0.33	0.067	9.6e-07	3.1e-06	0.29	0.075	0.00014	0.00045	0.49	0.074	3.1e-11	1.4e-10	-0.13	0.076	0.09	0.14	0.87	0.07	8.4e-33	2.2e-32	-0.87	0.078	1.6e-27	1e-26	0.56	0.081	9e-12	4.1e-11	-1.4	0.028	7.7e-161	1.1e-158	0.39	0.083	3.1e-06	8.6e-06	0.75	0.076	3.8e-21	7.2e-20	0.46	0.072	3.1e-10	5.3e-10
TUBA3D	0.012	0.036	0.75	0.76	0.01	0.04	0.79	0.85	-0.083	0.036	0.02	0.032	0.03	0.04	0.45	0.55	0.046	0.039	0.25	0.3	0.14	0.04	0.0006	0.0017	-0.12	0.039	0.0032	0.0038	-0.027	0.044	0.54	0.56	0.0068	0.044	0.87	0.89	0.097	0.043	0.024	0.027	0.084	0.048	0.081	0.11	0.043	0.048	0.36	0.41	-0.2	0.041	2.7e-06	4e-06
TUBA3FP	0.075	0.035	0.032	0.036	0.04	0.04	0.31	0.42	-0.041	0.035	0.24	0.3	-0.16	0.039	4.6e-05	0.00016	0.068	0.039	0.082	0.11	0.17	0.039	9.9e-06	4.2e-05	-0.42	0.037	5.2e-28	1.2e-27	0.33	0.042	9.8e-15	2.8e-14	-0.023	0.043	0.59	0.63	0.071	0.036	0.05	0.056	-0.24	0.039	1.3e-09	5.3e-09	-0.043	0.04	0.28	0.32	0.16	0.035	1.3e-05	1.8e-05
TUBA4A	-0.098	0.015	2.3e-10	3.5e-10	0.042	0.017	0.015	0.033	-0.0063	0.016	0.69	0.74	0.27	0.014	2.1e-68	5.4e-66	0.049	0.017	0.0038	0.0065	-0.00099	0.017	0.95	0.97	0.01	0.017	0.55	0.57	-0.25	0.017	1.5e-43	2.5e-42	-0.054	0.019	0.0041	0.0064	0.059	0.02	0.0036	0.0042	0.16	0.021	1.6e-13	1e-12	-0.2	0.02	6.8e-21	1.3e-19	-0.024	0.02	0.23	0.25
TUBA8	-0.15	0.042	0.00035	0.00043	-0.05	0.048	0.3	0.4	-0.012	0.042	0.78	0.82	-0.016	0.047	0.73	0.8	-0.04	0.047	0.4	0.46	0.045	0.048	0.35	0.43	0.14	0.047	0.003	0.0035	-0.063	0.052	0.23	0.25	0.21	0.052	4.4e-05	8.8e-05	-0.075	0.042	0.076	0.083	0.028	0.047	0.56	0.63	-0.062	0.047	0.18	0.22	0.1	0.042	0.014	0.017
TUBB	-0.43	0.029	1.8e-44	7.3e-44	-0.054	0.037	0.14	0.22	0.14	0.032	1.1e-05	3e-05	-0.035	0.036	0.33	0.43	-0.013	0.036	0.72	0.76	-0.17	0.036	4.2e-06	1.9e-05	0.66	0.028	6e-97	6.7e-96	-0.2	0.039	5.8e-07	1e-06	0.14	0.039	0.00028	0.00051	-0.44	0.02	1.9e-68	1.3e-67	0.0013	0.035	0.96	0.97	0.16	0.034	1.8e-06	4.3e-06	0.32	0.026	1.2e-27	4.3e-27
TUBB1	0.22	0.053	4e-05	5.1e-05	-0.072	0.059	0.22	0.32	-0.19	0.053	0.00032	0.0007	0.0071	0.058	0.9	0.93	-0.12	0.058	0.046	0.066	-0.056	0.059	0.34	0.43	-0.064	0.058	0.27	0.29	0.3	0.063	3.4e-06	5.7e-06	0.027	0.064	0.67	0.71	0.28	0.059	2.9e-06	3.8e-06	-0.083	0.069	0.23	0.29	-0.052	0.068	0.45	0.5	-0.17	0.061	0.005	0.0062
TUBB2A	-0.95	0.046	7.5e-78	8.3e-77	0.2	0.062	0.0016	0.0049	0.42	0.054	5.1e-14	3.5e-13	0.027	0.062	0.66	0.74	0.76	0.056	2.1e-38	5.5e-37	-0.27	0.061	1.5e-05	6.1e-05	0.0024	0.062	0.97	0.97	-0.34	0.067	3.8e-07	6.8e-07	0.25	0.067	0.00024	0.00044	-1.1	0.048	1.1e-68	7.7e-68	0.028	0.09	0.75	0.79	0.61	0.082	6.7e-13	4e-12	0.59	0.072	7.7e-15	1.6e-14
TUBB4A	0.66	0.062	5.4e-25	1.3e-24	0.17	0.074	0.019	0.041	-0.31	0.064	2.4e-06	7.2e-06	0.66	0.07	3.9e-20	7.9e-19	-0.041	0.073	0.57	0.62	0.66	0.07	6.8e-20	2e-18	-0.56	0.071	1.1e-14	1.9e-14	-1.1	0.071	3.7e-45	6.9e-44	-0.51	0.078	1.5e-10	5.8e-10	-1.1	0.084	1.5e-31	3.7e-31	-0.93	0.1	4.2e-19	4.6e-18	0.38	0.11	0.00045	0.00079	1.5	0.066	8.2e-75	5e-73
TUBB4B	-1	0.032	8.8e-155	6.6e-153	0.044	0.054	0.41	0.51	0.16	0.047	0.0011	0.0022	0.047	0.053	0.37	0.47	0.27	0.052	1.6e-07	4.9e-07	-0.1	0.053	0.056	0.093	0.77	0.046	1.1e-55	4.5e-55	-0.3	0.057	2.5e-07	4.6e-07	0.37	0.057	1.1e-10	4.3e-10	-1.2	0.029	7.2e-139	4.7e-137	0.062	0.077	0.42	0.49	0.54	0.072	2.8e-13	1.8e-12	0.73	0.059	1.8e-30	7.6e-30
TUBD1	0.4	0.024	2.3e-55	1.3e-54	-0.093	0.031	0.0024	0.0072	-0.0074	0.027	0.82	0.85	-0.017	0.03	0.57	0.66	-0.24	0.029	2.9e-16	2.1e-15	0.052	0.03	0.087	0.14	-0.33	0.028	2e-30	4.8e-30	0.34	0.031	3.3e-26	1.9e-25	-0.16	0.033	2.3e-06	5.4e-06	0.3	0.025	1.6e-27	3.5e-27	0.12	0.032	0.00021	0.00045	-0.12	0.032	0.00018	0.00033	-0.3	0.024	7.1e-29	2.7e-28
TUBE1	0.44	0.027	3.2e-54	1.8e-53	-0.014	0.035	0.68	0.76	-0.038	0.031	0.22	0.28	0.0077	0.034	0.82	0.87	-0.066	0.034	0.051	0.072	0.085	0.034	0.013	0.027	-0.6	0.027	4.8e-86	4.1e-85	0.37	0.035	6.2e-24	3.1e-23	-0.26	0.036	1.5e-12	7.6e-12	0.47	0.025	1e-51	4.1e-51	0.083	0.04	0.037	0.056	-0.14	0.039	0.00027	0.00049	-0.41	0.028	9.8e-37	5.7e-36
TUBG1	-0.29	0.036	1e-14	1.8e-14	-0.13	0.042	0.0025	0.0073	0.077	0.038	0.04	0.06	-0.082	0.042	0.052	0.089	0.013	0.042	0.76	0.8	-0.15	0.042	0.00054	0.0016	0.71	0.034	6.7e-77	4.6e-76	-0.32	0.045	2.1e-12	5.3e-12	0.19	0.046	3.2e-05	6.4e-05	-0.049	0.025	0.058	0.064	0.014	0.029	0.63	0.69	-0.017	0.028	0.54	0.59	0.05	0.025	0.046	0.053
TUBG2	0.36	0.033	6.3e-26	1.5e-25	-0.035	0.039	0.38	0.49	-0.41	0.032	1.1e-34	3e-33	0.49	0.035	5.8e-40	4.3e-38	0.2	0.038	3e-07	8.9e-07	-0.035	0.039	0.37	0.46	-0.25	0.038	6.7e-11	1e-10	-0.23	0.042	3.6e-08	6.9e-08	-0.13	0.043	0.0024	0.0039	0.23	0.029	4.6e-15	7.6e-15	0.066	0.035	0.061	0.087	-0.34	0.029	6.8e-27	2.6e-25	-0.006	0.031	0.85	0.86
TUBGCP2	0.08	0.013	1.9e-09	2.9e-09	-0.013	0.015	0.39	0.49	-0.028	0.013	0.033	0.05	-0.0027	0.015	0.85	0.9	-0.075	0.014	2.4e-07	7.2e-07	-0.0082	0.015	0.58	0.66	-0.019	0.015	0.19	0.21	0.099	0.016	5.3e-10	1.1e-09	-0.03	0.016	0.064	0.083	-0.0053	0.014	0.7	0.72	-0.042	0.016	0.008	0.014	-0.013	0.016	0.42	0.47	0.049	0.014	0.00048	0.00063
TUBGCP3	0.066	0.017	0.00012	0.00016	-0.025	0.019	0.19	0.28	-0.0095	0.017	0.58	0.64	-0.027	0.019	0.15	0.22	-0.066	0.019	0.00046	0.0009	-0.057	0.019	0.0029	0.0069	0.0029	0.019	0.88	0.89	0.14	0.02	1.4e-11	3.4e-11	-0.015	0.021	0.49	0.53	0.12	0.016	6.1e-13	9.4e-13	-0.0017	0.019	0.93	0.95	-0.06	0.019	0.0015	0.0025	-0.068	0.017	6.8e-05	9.3e-05
TUBGCP4	0.011	0.018	0.54	0.55	-0.011	0.02	0.6	0.69	-0.018	0.018	0.32	0.39	0.038	0.02	0.057	0.097	-0.12	0.02	4.9e-09	1.8e-08	0.099	0.02	7.5e-07	4e-06	-0.14	0.02	1.7e-12	2.7e-12	0.17	0.021	1.9e-14	5.3e-14	0.00094	0.022	0.96	0.97	0.053	0.015	0.00061	0.00073	0.029	0.017	0.098	0.13	0.0092	0.017	0.6	0.64	-0.083	0.015	4.8e-08	7.6e-08
TUBGCP5	0.19	0.025	3.2e-14	5.6e-14	0.036	0.029	0.22	0.32	-0.069	0.026	0.0076	0.013	0.016	0.029	0.58	0.67	0.0031	0.028	0.91	0.93	0.25	0.027	2.8e-19	7.8e-18	-0.4	0.025	4.3e-52	1.7e-51	0.12	0.031	9.6e-05	0.00015	-0.18	0.031	6.3e-09	2e-08	0.44	0.025	3.5e-46	1.2e-45	0.13	0.039	0.0011	0.0021	-0.19	0.038	5e-07	1.3e-06	-0.38	0.028	1.5e-32	7.2e-32
TUBGCP6	0.34	0.022	1.2e-49	5.8e-49	-0.018	0.027	0.5	0.61	-0.073	0.024	0.003	0.0057	0.086	0.027	0.0014	0.0036	-0.14	0.027	2.6e-07	7.8e-07	0.085	0.027	0.0018	0.0045	-0.38	0.024	5.9e-51	2.2e-50	0.18	0.029	2.3e-09	4.8e-09	-0.12	0.029	2.4e-05	4.9e-05	0.35	0.019	3.4e-51	1.4e-50	-0.046	0.032	0.14	0.19	-0.1	0.031	0.00075	0.0013	-0.24	0.024	4e-19	1e-18
TUFM	-0.15	0.012	1.8e-32	5.3e-32	0.014	0.014	0.33	0.44	0.061	0.013	2.3e-06	7.1e-06	-0.0046	0.014	0.75	0.82	0.085	0.014	1.6e-09	6.1e-09	-0.044	0.014	0.0021	0.0052	0.14	0.013	4.7e-24	1e-23	-0.17	0.015	5.2e-29	3.6e-28	0.063	0.016	4.8e-05	9.5e-05	-0.11	0.012	4.9e-18	8.6e-18	-0.059	0.014	3.8e-05	9.1e-05	0.036	0.014	0.013	0.019	0.12	0.011	1e-24	3.2e-24
TUFT1	-0.85	0.082	5.4e-24	1.2e-23	-0.42	0.097	1.4e-05	7.6e-05	-1.3	0.075	7.6e-57	5.5e-55	-0.58	0.095	1e-09	7.6e-09	0.59	0.095	7.2e-10	2.8e-09	0.14	0.097	0.16	0.23	1.6	0.082	1.9e-71	1.1e-70	0.47	0.11	6.9e-06	1.1e-05	1.2	0.099	9.6e-30	6.4e-28	0.37	0.07	1.5e-07	2e-07	0.44	0.077	1.8e-08	6.6e-08	0.045	0.079	0.57	0.61	-0.76	0.06	2.6e-30	1.1e-29
TUG1	0.47	0.019	1.5e-102	3.4e-101	-0.089	0.028	0.0014	0.0045	-0.22	0.024	8.4e-20	8.9e-19	0.072	0.027	0.0088	0.019	-0.21	0.026	1.2e-15	8.2e-15	0.046	0.028	0.093	0.14	-0.17	0.027	2e-10	2.9e-10	0.21	0.029	2.5e-12	6.3e-12	-0.13	0.03	1.1e-05	2.3e-05	0.64	0.022	5.8e-89	7.9e-88	0.047	0.047	0.32	0.39	-0.23	0.045	2.9e-07	7.8e-07	-0.46	0.033	4.1e-35	2.2e-34
TULP3	0.027	0.026	0.29	0.31	0.087	0.029	0.003	0.0086	-0.083	0.026	0.0014	0.0027	0.082	0.029	0.0048	0.011	0.2	0.028	9.8e-13	5.2e-12	0.032	0.029	0.28	0.36	-0.26	0.028	7.7e-20	1.5e-19	-0.035	0.032	0.28	0.31	-0.055	0.032	0.081	0.1	-0.21	0.028	1.1e-12	1.8e-12	-0.23	0.032	1.7e-12	9.8e-12	0.17	0.032	1.7e-07	4.8e-07	0.25	0.027	3.7e-18	9e-18
TULP4	-0.4	0.053	9.3e-14	1.6e-13	-0.22	0.062	0.0003	0.0012	-0.16	0.054	0.0025	0.0048	-0.74	0.057	1.1e-36	6.7e-35	-0.5	0.059	1.2e-16	8.9e-16	0.16	0.062	0.0096	0.02	1.3	0.044	7.3e-128	2.1e-126	0.074	0.067	0.27	0.3	0.82	0.062	1.5e-37	2.5e-35	-0.56	0.02	2.5e-87	3.3e-86	0.22	0.041	1.4e-07	4.6e-07	0.25	0.04	5.3e-10	2.1e-09	0.19	0.036	3.6e-07	5.4e-07
TUSC2	-0.17	0.017	1.8e-23	4.1e-23	0.016	0.02	0.41	0.52	0.059	0.018	0.00079	0.0016	0.051	0.019	0.009	0.019	0.038	0.019	0.05	0.071	0.0059	0.02	0.77	0.82	0.16	0.019	1.8e-16	3.2e-16	-0.23	0.02	1.1e-29	7.8e-29	0.071	0.021	0.00086	0.0015	-0.15	0.018	2.8e-14	4.5e-14	-0.11	0.022	1.3e-06	3.9e-06	-0.0032	0.023	0.87	0.89	0.23	0.016	9.7e-38	5.9e-37
TUT1	0.6	0.025	3.1e-102	6.9e-101	-0.067	0.036	0.059	0.11	-0.029	0.032	0.4	0.46	-0.032	0.035	0.36	0.46	-0.24	0.034	2.2e-12	1.1e-11	0.064	0.035	0.072	0.11	-0.49	0.031	5.6e-50	2.1e-49	0.36	0.036	1.6e-21	7.2e-21	-0.28	0.038	2.1e-13	1.1e-12	0.73	0.02	1.3e-120	4.6e-119	-0.12	0.049	0.013	0.021	-0.34	0.046	2.3e-13	1.5e-12	-0.38	0.038	1.1e-18	2.8e-18
TVP23B	0.0043	0.018	0.81	0.82	0.027	0.02	0.18	0.27	0.071	0.018	0.0001	0.00025	0.064	0.02	0.0014	0.0035	0.072	0.02	0.00033	0.00066	-0.0019	0.02	0.92	0.94	-0.32	0.017	2.4e-66	1.3e-65	0.18	0.021	1.6e-16	5.1e-16	-0.099	0.022	6e-06	1.3e-05	-0.071	0.016	1.4e-05	1.7e-05	-0.043	0.019	0.022	0.034	-0.0058	0.018	0.75	0.78	0.11	0.015	9.4e-12	1.7e-11
TVP23C	-0.32	0.042	1e-13	1.7e-13	-0.015	0.048	0.76	0.82	-0.0093	0.043	0.82	0.85	0.11	0.047	0.016	0.033	-0.24	0.047	2.9e-07	8.8e-07	-0.2	0.047	1.7e-05	6.9e-05	0.53	0.044	6.5e-31	1.6e-30	-0.17	0.052	0.0014	0.0019	0.42	0.05	2.9e-16	2.3e-15	-0.41	0.039	1.7e-22	3.3e-22	-0.15	0.05	0.0029	0.0053	0.31	0.047	2.6e-10	1.1e-09	0.28	0.042	1.5e-10	2.5e-10
TWF1	0.065	0.019	0.00094	0.0011	0.043	0.022	0.046	0.088	-0.13	0.019	3.3e-12	1.9e-11	-0.022	0.021	0.31	0.41	0.048	0.021	0.024	0.036	0.051	0.022	0.019	0.036	-0.0067	0.022	0.76	0.77	-0.0075	0.024	0.75	0.77	-0.026	0.024	0.27	0.32	-0.11	0.019	6.4e-08	8.6e-08	-0.054	0.022	0.018	0.029	0.072	0.022	0.0011	0.0018	0.091	0.019	4.8e-06	6.9e-06
TWF2	-0.29	0.025	1e-28	2.6e-28	0.00069	0.03	0.98	0.99	0.014	0.027	0.6	0.66	0.12	0.03	5e-05	0.00018	0.15	0.029	2.7e-07	8e-07	0.011	0.03	0.71	0.77	0.43	0.026	9.6e-53	3.8e-52	-0.61	0.025	4.5e-97	8e-95	0.15	0.033	2.7e-06	6.1e-06	-0.018	0.016	0.27	0.29	0.1	0.017	1.4e-08	5e-08	-0.045	0.018	0.012	0.017	-0.025	0.016	0.13	0.14
TWISTNB	0.24	0.022	3.7e-25	8.7e-25	-0.047	0.026	0.071	0.13	0.045	0.023	0.052	0.076	-0.0085	0.026	0.74	0.81	0.16	0.025	9.1e-10	3.6e-09	-0.015	0.026	0.56	0.64	-0.33	0.023	3.7e-41	1.1e-40	0.11	0.028	0.0001	0.00016	-0.23	0.027	1.3e-16	1.1e-15	0.29	0.021	1.6e-33	4.1e-33	0.072	0.03	0.017	0.027	-0.11	0.029	0.0002	0.00037	-0.25	0.023	5.4e-25	1.8e-24
TWSG1	0.55	0.038	8.8e-43	3.5e-42	0.24	0.047	2.3e-07	1.9e-06	0.12	0.042	0.0042	0.0076	-0.071	0.047	0.13	0.19	-0.036	0.047	0.44	0.5	-0.17	0.047	0.00019	0.00061	-0.58	0.042	4.3e-39	1.3e-38	0.2	0.051	0.00012	0.00018	-0.43	0.049	1.4e-17	1.3e-16	-0.13	0.036	0.00025	0.00031	-0.32	0.037	2.1e-16	1.8e-15	-0.0059	0.041	0.89	0.9	0.4	0.029	4.6e-33	2.2e-32
TXK	1.3	0.06	6.6e-80	7.7e-79	-0.3	0.082	0.00026	0.001	-0.23	0.072	0.0016	0.0032	-0.36	0.081	9.4e-06	3.7e-05	-0.67	0.078	2.3e-17	1.8e-16	0.42	0.081	2.1e-07	1.2e-06	-0.96	0.075	7.7e-35	2.1e-34	1.4	0.076	4e-61	1.6e-59	-0.66	0.087	6.9e-14	4.1e-13	2.2	0.11	4.4e-60	2.3e-59	0.77	0.17	7.1e-06	1.9e-05	-1.3	0.16	4.6e-14	3.3e-13	-1.8	0.13	1.9e-35	1e-34
TXLNA	-0.19	0.012	2e-51	1e-50	0.053	0.015	0.00032	0.0012	-0.0055	0.013	0.66	0.71	0.0017	0.015	0.9	0.93	0.056	0.015	0.00013	0.00028	-0.011	0.015	0.45	0.54	0.1	0.014	1.2e-12	1.9e-12	-0.063	0.016	9.2e-05	0.00014	0.1	0.016	7.8e-11	3.1e-10	-0.24	0.016	5.2e-39	1.5e-38	-0.11	0.022	4.2e-06	1.2e-05	0.15	0.022	4.3e-12	2.3e-11	0.2	0.017	5.6e-26	1.9e-25
TXLNB	-0.34	0.057	4.8e-09	7.1e-09	0.23	0.065	0.00053	0.0019	-0.14	0.058	0.018	0.029	0.28	0.064	1.4e-05	5.4e-05	0.56	0.062	9.6e-19	8.4e-18	0.43	0.063	2.4e-11	2.6e-10	-0.62	0.061	1.6e-22	3.3e-22	-0.28	0.07	7.5e-05	0.00011	-0.062	0.071	0.38	0.43	0.021	0.056	0.71	0.73	0.36	0.059	1.2e-09	5e-09	-0.031	0.061	0.63	0.67	-0.29	0.053	1.1e-07	1.7e-07
TXLNG	0.27	0.025	5.6e-26	1.4e-25	-0.065	0.03	0.032	0.065	-0.14	0.026	1.8e-07	6.1e-07	-0.057	0.03	0.056	0.095	-0.16	0.029	1.2e-07	3.7e-07	0.048	0.03	0.11	0.16	-0.31	0.028	6.6e-28	1.5e-27	0.55	0.027	1e-76	7.8e-75	-0.092	0.032	0.0045	0.0069	0.47	0.024	3.1e-57	1.5e-56	0.093	0.038	0.014	0.022	-0.19	0.036	3.7e-07	9.7e-07	-0.38	0.028	8.2e-35	4.3e-34
TXLNGY	0.15	0.012	1.7e-31	4.8e-31	-0.011	0.015	0.45	0.56	-0.052	0.013	8.4e-05	0.0002	-0.034	0.015	0.02	0.039	-0.045	0.015	0.0021	0.0037	0.019	0.015	0.2	0.28	-0.058	0.015	7.4e-05	9.4e-05	0.047	0.016	0.0039	0.0053	-0.031	0.016	0.06	0.078	0.2	0.025	1e-14	1.6e-14	0.018	0.03	0.55	0.62	-0.052	0.03	0.077	0.098	-0.17	0.026	1.2e-10	2.1e-10
TXN	-1.5	0.049	1.1e-139	6.1e-138	0.17	0.079	0.03	0.063	0.4	0.068	6.9e-09	2.8e-08	0.14	0.078	0.062	0.11	0.67	0.075	1.1e-18	9.6e-18	-0.34	0.078	1.5e-05	6.1e-05	0.96	0.071	2.7e-38	7.8e-38	-0.89	0.08	1.1e-26	6.5e-26	0.58	0.083	6e-12	2.7e-11	-1.7	0.028	1.2e-185	3.8e-183	0.32	0.097	0.0011	0.0021	0.77	0.089	8.8e-17	9.2e-16	0.75	0.079	9.9e-20	2.6e-19
TXN2	0.11	0.014	1.1e-14	1.9e-14	-0.041	0.016	0.0094	0.023	0.081	0.014	1.7e-08	6.5e-08	0.012	0.016	0.44	0.54	-0.028	0.016	0.071	0.098	-0.078	0.016	6.1e-07	3.4e-06	0.083	0.016	1.5e-07	2e-07	-0.11	0.017	2.9e-11	6.8e-11	-0.098	0.017	1.3e-08	4e-08	0.19	0.015	4.8e-30	1.1e-29	-0.022	0.02	0.28	0.35	-0.18	0.017	2.8e-23	7e-22	-0.019	0.018	0.31	0.33
TXNDC11	-0.54	0.036	7.9e-47	3.5e-46	-0.12	0.045	0.0053	0.014	-0.091	0.039	0.021	0.033	-0.14	0.044	0.0022	0.0055	-0.13	0.044	0.0026	0.0046	-0.16	0.044	0.00025	0.00078	1	0.028	9.6e-175	1.1e-172	-0.14	0.048	0.0052	0.0069	0.52	0.046	2.1e-28	1.2e-26	-0.54	0.016	3.8e-108	9.5e-107	0.04	0.036	0.26	0.32	0.27	0.033	1.1e-15	1e-14	0.27	0.029	5.1e-19	1.3e-18
TXNDC12	-0.17	0.016	2.1e-23	4.7e-23	-0.034	0.02	0.078	0.14	0.085	0.017	1.1e-06	3.4e-06	-0.068	0.019	0.00037	0.0011	0.054	0.019	0.0048	0.0082	-0.062	0.019	0.0014	0.0037	0.31	0.016	1.6e-71	9.4e-71	-0.19	0.02	3.3e-20	1.3e-19	0.065	0.021	0.0021	0.0033	0.015	0.015	0.34	0.35	0.09	0.016	6.7e-08	2.3e-07	0.028	0.017	0.097	0.12	-0.11	0.014	6.6e-14	1.3e-13
TXNDC12-AS1	0.18	0.037	1.4e-06	1.9e-06	0.092	0.042	0.03	0.061	-0.028	0.038	0.45	0.52	-0.067	0.042	0.11	0.17	-0.12	0.041	0.0047	0.0081	0.058	0.042	0.16	0.23	-0.15	0.041	0.00027	0.00033	0.016	0.046	0.73	0.75	-0.013	0.046	0.78	0.81	0.23	0.041	2e-08	2.7e-08	-0.053	0.048	0.27	0.33	0.08	0.047	0.089	0.11	-0.25	0.04	8.2e-10	1.4e-09
TXNDC15	-0.32	0.023	6.3e-41	2.4e-40	0.1	0.028	0.00035	0.0013	0.12	0.025	2.6e-06	8e-06	0.071	0.028	0.011	0.023	0.21	0.027	3e-14	1.8e-13	-0.088	0.028	0.0016	0.0042	0.19	0.027	1.7e-12	2.7e-12	-0.33	0.028	6.6e-29	4.6e-28	0.043	0.031	0.16	0.19	-0.56	0.024	7.3e-71	5.3e-70	-0.0051	0.044	0.92	0.93	0.34	0.04	1.8e-16	1.8e-15	0.29	0.036	4.8e-14	9.9e-14
TXNDC16	-0.035	0.047	0.46	0.47	-0.19	0.053	0.00035	0.0013	-0.22	0.047	2.6e-06	7.9e-06	-0.12	0.053	0.02	0.038	-0.39	0.051	9.1e-14	5.3e-13	-0.2	0.053	0.00012	0.00039	0.81	0.045	1.6e-61	7.7e-61	0.16	0.058	0.0051	0.0068	0.33	0.057	7.9e-09	2.4e-08	-0.013	0.035	0.7	0.72	-0.049	0.039	0.22	0.27	0.029	0.039	0.44	0.49	0.028	0.035	0.43	0.46
TXNDC17	-0.53	0.034	3.7e-48	1.7e-47	-0.11	0.043	0.011	0.026	0.13	0.038	0.00053	0.0011	-0.077	0.043	0.071	0.12	0.046	0.043	0.28	0.33	-0.11	0.043	0.01	0.022	0.81	0.032	1.2e-105	1.7e-104	-0.43	0.044	2.6e-21	1.1e-20	0.34	0.045	3e-13	1.6e-12	-0.43	0.023	4.6e-54	2e-53	0.13	0.036	0.0003	0.00063	0.18	0.035	4.8e-07	1.3e-06	0.18	0.031	5.3e-08	8.3e-08
TXNDC9	-0.18	0.018	1.1e-21	2.5e-21	-0.015	0.022	0.49	0.59	0.018	0.019	0.34	0.4	0.043	0.021	0.042	0.075	0.051	0.021	0.016	0.025	-0.034	0.021	0.12	0.17	0.3	0.019	7.5e-51	2.9e-50	-0.28	0.021	4e-37	4.6e-36	0.1	0.023	9e-06	1.9e-05	-0.2	0.016	9.8e-31	2.3e-30	0.0029	0.022	0.9	0.92	0.063	0.021	0.0035	0.0054	0.15	0.018	4.3e-15	9.1e-15
TXNIP	0.13	0.019	1.1e-12	1.9e-12	0.1	0.021	1e-06	7.3e-06	0.19	0.018	6.9e-25	1.1e-23	0.14	0.02	2.9e-11	2.6e-10	-0.094	0.021	4.6e-06	1.2e-05	-0.093	0.021	6.9e-06	3.1e-05	-0.34	0.017	3.2e-74	2.1e-73	0.044	0.023	0.053	0.064	-0.16	0.022	5.1e-12	2.4e-11	0.096	0.015	7.8e-10	1.1e-09	-0.055	0.018	0.0022	0.0041	-0.029	0.018	0.1	0.13	-0.028	0.016	0.081	0.092
TXNL1	-0.2	0.017	2.1e-30	5.7e-30	-0.032	0.02	0.12	0.19	0.073	0.018	5.4e-05	0.00014	0.11	0.02	6.7e-08	3.8e-07	0.1	0.02	1.8e-07	5.6e-07	-0.082	0.02	4.6e-05	0.00017	0.17	0.019	3e-19	5.6e-19	-0.18	0.021	3.1e-17	1.1e-16	0.038	0.022	0.085	0.11	-0.19	0.016	8.8e-27	1.9e-26	0.088	0.021	3.8e-05	9.2e-05	0.03	0.022	0.16	0.19	0.1	0.018	2e-07	3.1e-07
TXNL4A	-0.24	0.017	6.7e-40	2.4e-39	-0.02	0.021	0.34	0.45	0.072	0.019	0.00013	0.00031	0.0077	0.021	0.71	0.78	0.13	0.02	5.2e-11	2.3e-10	-0.028	0.021	0.18	0.25	0.22	0.019	1.8e-28	4.3e-28	-0.19	0.022	1.3e-17	4.5e-17	0.047	0.023	0.042	0.056	-0.17	0.015	9.4e-25	1.9e-24	0.0045	0.02	0.83	0.86	0.0089	0.02	0.66	0.7	0.16	0.016	3.1e-20	8.2e-20
TXNL4B	0.25	0.02	6e-32	1.7e-31	-0.01	0.025	0.68	0.76	-0.069	0.022	0.0016	0.0032	-0.012	0.024	0.64	0.72	-0.036	0.024	0.13	0.17	0.02	0.025	0.41	0.5	-0.21	0.023	4e-18	7.3e-18	0.16	0.026	8.8e-10	1.9e-09	-0.13	0.026	5.8e-07	1.4e-06	0.19	0.018	2.6e-22	5e-22	-0.089	0.024	0.00018	0.0004	-0.032	0.024	0.18	0.22	-0.095	0.021	7.5e-06	1.1e-05
TXNRD1	-0.55	0.028	1.1e-70	1e-69	0.1	0.038	0.0071	0.018	0.11	0.034	0.0013	0.0026	0.093	0.038	0.014	0.028	0.13	0.038	0.00051	0.001	-0.013	0.038	0.74	0.8	0.56	0.033	6.1e-56	2.6e-55	-0.61	0.036	5.8e-55	1.8e-53	0.22	0.041	8.5e-08	2.3e-07	-0.59	0.019	5.9e-95	9.6e-94	0.04	0.042	0.34	0.4	0.26	0.04	5.9e-11	2.7e-10	0.33	0.033	5.7e-21	1.6e-20
TXNRD2	0.084	0.022	0.00016	0.0002	-0.15	0.025	2.7e-09	3.2e-08	-0.1	0.022	6.3e-06	1.8e-05	-0.069	0.025	0.0054	0.012	-0.2	0.024	2.7e-16	2e-15	-0.053	0.025	0.034	0.061	0.25	0.023	1.1e-24	2.4e-24	0.2	0.026	2.1e-13	5.7e-13	0.092	0.027	0.00074	0.0013	0.19	0.02	7.7e-20	1.4e-19	-0.084	0.025	0.00071	0.0014	-0.14	0.023	2.8e-09	1e-08	-0.0078	0.022	0.74	0.75
TXNRD3	1.7	0.059	8e-132	3.6e-130	-0.24	0.093	0.011	0.027	-0.45	0.08	3.7e-08	1.4e-07	-0.16	0.092	0.079	0.13	-0.35	0.091	0.00014	0.0003	0.054	0.092	0.56	0.64	-0.95	0.087	1.1e-26	2.4e-26	0.88	0.097	5.2e-19	2e-18	-0.83	0.097	5.2e-17	4.7e-16	2.3	0.059	1.1e-143	8.8e-142	-0.36	0.14	0.011	0.017	-1.3	0.13	4.2e-22	9.2e-21	-0.96	0.12	3.5e-15	7.6e-15
TYK2	-0.2	0.018	5e-26	1.2e-25	0.062	0.022	0.0046	0.013	0.052	0.02	0.0084	0.015	-0.057	0.022	0.0083	0.018	-0.018	0.022	0.39	0.45	-0.017	0.022	0.42	0.51	0.32	0.019	4.9e-55	2e-54	-0.3	0.021	9.7e-40	1.3e-38	0.18	0.023	7.7e-14	4.6e-13	-0.32	0.024	1.2e-32	3.1e-32	-0.23	0.031	8.5e-13	5e-12	0.18	0.032	4.5e-08	1.4e-07	0.36	0.022	2e-42	1.6e-41
TYMP	-2.4	0.079	1.6e-137	8.1e-136	0.27	0.13	0.04	0.078	0.38	0.11	0.00087	0.0018	-0.17	0.13	0.18	0.26	1.1	0.12	1.4e-17	1.1e-16	-0.0031	0.13	0.99	0.99	1.7	0.11	4.5e-45	1.5e-44	-1.5	0.13	2.4e-29	1.7e-28	1.1	0.13	3.8e-16	3e-15	-1.8	0.046	2.1e-123	8.5e-122	0.58	0.12	2e-06	5.7e-06	1	0.11	1.7e-19	2.7e-18	0.49	0.11	7.2e-06	1e-05
TYMS	-0.63	0.074	1.4e-16	2.5e-16	-0.38	0.087	1.3e-05	7.1e-05	0.51	0.075	1.4e-11	7.7e-11	-0.31	0.086	0.00038	0.0011	-0.68	0.083	7.2e-16	5.1e-15	-0.4	0.086	2.9e-06	1.4e-05	1.7	0.062	3e-122	7.1e-121	-0.39	0.094	3.4e-05	5.4e-05	0.58	0.093	6.7e-10	2.4e-09	-0.41	0.051	2.3e-14	3.6e-14	0.44	0.058	3.1e-13	1.9e-12	0.39	0.058	6.1e-11	2.7e-10	-0.26	0.054	1.5e-06	2.3e-06
TYROBP	-0.066	0.057	0.25	0.27	0.18	0.064	0.0049	0.013	0.58	0.053	1.7e-25	2.7e-24	-0.23	0.063	0.0002	0.00061	-0.17	0.063	0.0062	0.01	-0.28	0.063	7.3e-06	3.2e-05	-0.078	0.063	0.22	0.23	0.19	0.069	0.0074	0.0096	-0.23	0.069	0.00083	0.0014	-2.5	0.2	2.3e-32	5.6e-32	-2.4	0.23	2.3e-23	3.6e-22	1.4	0.25	2.4e-08	7.5e-08	3.3	0.17	6.7e-63	1.8e-61
TYSND1	0.37	0.02	8.5e-65	6.5e-64	-0.049	0.026	0.064	0.12	-0.11	0.023	4.5e-06	1.3e-05	-0.073	0.026	0.0048	0.011	-0.044	0.026	0.088	0.12	0.035	0.026	0.18	0.25	-0.35	0.023	2.4e-45	8.1e-45	0.32	0.026	1.8e-31	1.5e-30	-0.13	0.028	4.8e-06	1.1e-05	0.58	0.016	9.2e-120	3.3e-118	-0.13	0.039	0.00057	0.0012	-0.23	0.037	2.4e-09	8.7e-09	-0.31	0.031	4.3e-19	1.1e-18
TYW1	0.16	0.018	6.4e-18	1.2e-17	-0.029	0.021	0.18	0.27	-0.032	0.019	0.094	0.13	-0.023	0.021	0.28	0.37	0.01	0.021	0.62	0.67	0.077	0.021	0.00023	0.00073	-0.27	0.019	6.3e-42	2e-41	0.14	0.022	2.6e-10	5.7e-10	-0.052	0.023	0.025	0.035	0.19	0.016	6.8e-27	1.5e-26	0.013	0.021	0.54	0.61	-0.096	0.02	4.4e-06	1e-05	-0.12	0.018	2.2e-10	3.8e-10
TYW1B	0.39	0.032	5.1e-31	1.4e-30	0.028	0.039	0.47	0.58	0.0023	0.035	0.95	0.96	-0.051	0.038	0.18	0.26	-0.23	0.037	1.5e-09	5.8e-09	0.047	0.038	0.22	0.3	-0.32	0.037	5.2e-18	9.6e-18	0.21	0.041	3e-07	5.4e-07	-0.14	0.042	0.0011	0.0019	0.23	0.028	3.9e-14	6.3e-14	-0.16	0.034	5.8e-06	1.6e-05	-0.12	0.034	0.00065	0.0011	-0.0047	0.031	0.88	0.89
TYW3	0.31	0.025	3.2e-34	9.7e-34	-0.011	0.03	0.7	0.78	0.03	0.027	0.26	0.32	0.073	0.03	0.013	0.028	0.011	0.03	0.72	0.76	0.1	0.03	0.00072	0.002	-0.38	0.027	2e-42	6.4e-42	0.057	0.032	0.081	0.095	-0.31	0.031	3.5e-22	6.7e-21	0.35	0.022	1.2e-43	3.8e-43	0.041	0.033	0.21	0.26	-0.21	0.03	5.5e-12	2.9e-11	-0.21	0.026	1e-13	2e-13
TYW5	0.17	0.024	4.6e-12	7.4e-12	-0.0098	0.028	0.73	0.8	-0.15	0.024	6e-10	2.8e-09	-0.077	0.027	0.0045	0.01	0.012	0.027	0.66	0.71	-0.056	0.027	0.041	0.071	0.018	0.027	0.52	0.54	0.068	0.03	0.023	0.028	0.044	0.03	0.14	0.17	0.16	0.025	2e-10	2.9e-10	-0.16	0.028	1.9e-08	7.1e-08	0.027	0.029	0.36	0.41	-0.054	0.026	0.038	0.044
U2AF1	0.021	0.029	0.48	0.49	-0.015	0.033	0.64	0.73	0.042	0.029	0.15	0.2	0.04	0.032	0.21	0.29	-0.09	0.032	0.0048	0.0081	0.038	0.032	0.24	0.32	-0.074	0.032	0.02	0.023	0.036	0.035	0.31	0.34	-0.0046	0.035	0.89	0.91	-0.031	0.034	0.35	0.37	-0.086	0.037	0.022	0.034	-0.031	0.037	0.4	0.44	0.12	0.033	0.00017	0.00022
U2AF1L4	0.35	0.016	2.7e-82	3.5e-81	-0.09	0.022	4.7e-05	0.00022	-0.25	0.018	4.6e-37	1.5e-35	0.0045	0.022	0.84	0.89	-0.017	0.022	0.45	0.51	0.13	0.022	3.6e-09	2.8e-08	-0.096	0.022	1.2e-05	1.6e-05	0.031	0.024	0.2	0.23	-0.11	0.024	1.1e-05	2.3e-05	0.63	0.021	8.6e-95	1.4e-93	-0.0071	0.046	0.86	0.89	-0.36	0.042	9.8e-17	1e-15	-0.35	0.035	2.2e-19	5.6e-19
U2AF2	-0.012	0.021	0.54	0.56	-0.011	0.023	0.64	0.72	0.018	0.02	0.38	0.45	-0.02	0.022	0.38	0.48	-0.053	0.022	0.018	0.027	0.051	0.022	0.023	0.042	-0.056	0.022	0.013	0.015	0.06	0.025	0.015	0.019	0.038	0.025	0.12	0.15	-0.0094	0.021	0.66	0.68	-0.047	0.024	0.05	0.073	0.021	0.024	0.37	0.42	0.029	0.021	0.17	0.19
U2SURP	0.21	0.013	2.3e-49	1.1e-48	-0.061	0.016	0.00018	0.00074	-0.02	0.015	0.19	0.25	-0.063	0.016	9e-05	0.0003	-0.16	0.015	3.2e-24	4e-23	0.022	0.016	0.19	0.26	-0.083	0.016	2.5e-07	3.4e-07	0.24	0.016	2.3e-45	4.4e-44	-0.089	0.018	4.4e-07	1.1e-06	0.1	0.011	5.8e-18	1e-17	-0.047	0.014	0.0005	0.001	-0.09	0.013	3.9e-12	2.1e-11	0.012	0.012	0.32	0.34
UACA	0.68	0.051	2.9e-36	9.3e-36	0.083	0.064	0.19	0.29	-0.18	0.056	0.0015	0.0029	-0.075	0.063	0.23	0.32	-0.14	0.062	0.021	0.032	0.66	0.059	5e-27	2.7e-25	-0.49	0.061	1.8e-15	3e-15	-0.35	0.068	3.2e-07	5.7e-07	-0.42	0.067	7.3e-10	2.6e-09	0.66	0.047	2.2e-35	5.7e-35	0.043	0.065	0.5	0.57	-0.39	0.062	4.9e-10	1.9e-09	-0.37	0.055	8.9e-11	1.6e-10
UAP1	0.0077	0.034	0.81	0.82	0.28	0.037	1.6e-13	3.9e-12	0.23	0.033	7.7e-12	4.2e-11	0.17	0.037	5.4e-06	2.2e-05	0.16	0.037	1.6e-05	3.8e-05	-0.065	0.038	0.083	0.13	-0.73	0.028	7.9e-111	1.3e-109	0.12	0.041	0.003	0.0041	-0.24	0.04	2.9e-09	9.6e-09	-1	0.06	6e-51	2.4e-50	-0.68	0.08	1.8e-16	1.5e-15	0.61	0.08	8.1e-14	5.5e-13	1.1	0.058	9.6e-56	1.7e-54
UAP1L1	0.24	0.049	1.9e-06	2.6e-06	-0.43	0.054	1e-14	2.9e-13	-0.58	0.046	1.3e-33	3.4e-32	-0.2	0.055	0.00043	0.0012	-0.0054	0.055	0.92	0.94	-0.4	0.054	2e-13	2.9e-12	0.54	0.052	1.1e-23	2.3e-23	0.69	0.056	3e-32	2.5e-31	0.39	0.059	6.6e-11	2.7e-10	1.1	0.046	4.7e-85	5.5e-84	0.12	0.081	0.13	0.18	-0.49	0.077	2.9e-10	1.2e-09	-0.83	0.06	1e-36	6.1e-36
UBA1	-0.36	0.022	1.7e-54	9.7e-54	-0.029	0.028	0.3	0.41	-0.00012	0.025	0.98	0.99	-0.0014	0.028	0.96	0.97	-0.028	0.028	0.31	0.37	-0.041	0.028	0.14	0.21	0.57	0.02	1.5e-126	4.1e-125	-0.26	0.029	1.4e-18	5e-18	0.24	0.029	8e-16	6.1e-15	-0.21	0.013	7.5e-44	2.5e-43	0.037	0.019	0.059	0.084	0.072	0.019	0.00016	0.0003	0.12	0.016	8.2e-13	1.6e-12
UBA2	0.15	0.012	4.3e-34	1.3e-33	-0.034	0.014	0.017	0.039	-0.036	0.013	0.0045	0.0081	-0.018	0.014	0.2	0.28	0.0038	0.014	0.78	0.82	0.0049	0.014	0.73	0.79	-0.058	0.014	2.9e-05	3.7e-05	0.064	0.015	3e-05	4.7e-05	-0.1	0.015	6e-12	2.8e-11	0.21	0.012	5.2e-45	1.8e-44	0.044	0.019	0.02	0.031	-0.11	0.017	3.4e-10	1.4e-09	-0.14	0.015	7.6e-19	1.9e-18
UBA3	-0.15	0.014	2.2e-25	5.3e-25	0.017	0.017	0.32	0.42	0.0078	0.015	0.61	0.66	0.11	0.016	1.6e-11	1.4e-10	0.1	0.016	1.5e-10	6.6e-10	-0.043	0.017	0.0096	0.02	0.17	0.016	3.4e-25	7.3e-25	-0.24	0.016	2.7e-45	5e-44	0.022	0.018	0.24	0.28	-0.049	0.017	0.0055	0.0063	0.26	0.013	2.2e-57	3.1e-55	-0.075	0.019	8.9e-05	0.00017	-0.092	0.017	7.5e-08	1.2e-07
UBA5	-0.044	0.016	0.0058	0.0068	-0.031	0.018	0.073	0.13	0.12	0.015	7.1e-14	4.8e-13	-0.12	0.017	5.3e-13	5.6e-12	-0.01	0.017	0.54	0.6	0.035	0.017	0.044	0.075	0.062	0.017	0.00031	0.00038	-0.0014	0.019	0.94	0.94	-0.024	0.019	0.21	0.25	-0.14	0.015	1.1e-18	1.9e-18	-0.042	0.019	0.028	0.043	0.061	0.018	0.0011	0.0018	0.12	0.016	4.8e-14	9.7e-14
UBA52	0.18	0.02	3e-18	5.9e-18	-0.068	0.023	0.0034	0.0096	-0.054	0.021	0.0093	0.016	0.14	0.022	1.6e-09	1.1e-08	0.099	0.022	1.1e-05	2.7e-05	0.024	0.023	0.3	0.39	-0.33	0.02	2.2e-53	9e-53	0.18	0.024	6.3e-14	1.7e-13	-0.2	0.024	1.7e-16	1.4e-15	0.3	0.022	4.9e-32	1.2e-31	0.2	0.03	4e-11	2e-10	-0.2	0.029	1.3e-10	5.6e-10	-0.29	0.023	8.5e-30	3.4e-29
UBA6	-0.26	0.023	1.5e-26	3.6e-26	0.091	0.028	0.001	0.0034	0.039	0.025	0.12	0.16	-0.014	0.027	0.61	0.7	0.082	0.027	0.0025	0.0044	0.0019	0.027	0.94	0.96	0.29	0.025	7e-29	1.7e-28	-0.35	0.027	3.7e-35	3.8e-34	0.12	0.03	3.5e-05	7e-05	-0.39	0.018	8.3e-64	4.8e-63	0.019	0.033	0.55	0.62	0.2	0.03	3.8e-11	1.7e-10	0.21	0.026	1.5e-14	3e-14
UBA6-AS1	0.27	0.022	4.9e-33	1.5e-32	-0.037	0.026	0.16	0.24	-0.055	0.023	0.019	0.031	0.012	0.026	0.65	0.74	-0.048	0.026	0.061	0.085	0.042	0.026	0.11	0.16	-0.28	0.024	1.3e-30	3.2e-30	0.16	0.028	1e-08	2.1e-08	-0.09	0.028	0.0014	0.0023	0.17	0.02	3.1e-15	5.2e-15	-0.09	0.025	0.00026	0.00055	-0.092	0.024	0.00015	0.00029	-0.02	0.022	0.37	0.4
UBA7	0.41	0.023	1.7e-61	1.2e-60	0.056	0.03	0.06	0.11	0.11	0.027	7.4e-05	0.00018	0.058	0.029	0.052	0.089	-0.32	0.027	2.6e-30	4.4e-29	0.14	0.029	3.4e-06	1.6e-05	-0.44	0.025	1.3e-57	5.7e-57	0.17	0.032	2.9e-07	5.2e-07	-0.29	0.031	3.9e-20	5.6e-19	0.35	0.015	2.9e-68	1.9e-67	-0.044	0.028	0.12	0.16	-0.25	0.024	1.5e-21	3.1e-20	-0.11	0.024	6.3e-06	9e-06
UBAC1	-0.12	0.016	1.2e-14	2.2e-14	-0.0088	0.018	0.63	0.72	0.054	0.016	0.00081	0.0017	-0.013	0.018	0.46	0.56	-0.025	0.018	0.15	0.19	-0.015	0.018	0.41	0.5	0.14	0.017	3.9e-16	6.7e-16	-0.074	0.019	0.00015	0.00022	0.076	0.019	8.9e-05	0.00017	-0.23	0.016	6e-34	1.5e-33	0.016	0.023	0.49	0.56	0.053	0.023	0.021	0.029	0.17	0.019	3.5e-17	8.2e-17
UBAC2	0.44	0.025	1.1e-58	6.6e-58	0.023	0.033	0.49	0.6	-0.075	0.029	0.01	0.018	-0.089	0.033	0.0063	0.014	0.28	0.031	1.2e-18	1e-17	0.1	0.033	0.002	0.0052	-0.67	0.023	1.3e-126	3.4e-125	0.18	0.035	5.4e-07	9.6e-07	-0.3	0.034	4.8e-18	5.1e-17	0.43	0.015	2.6e-91	3.8e-90	-0.063	0.032	0.045	0.066	-0.2	0.03	4.6e-11	2.1e-10	-0.23	0.025	2.9e-17	6.8e-17
UBAC2-AS1	0.39	0.041	5.4e-20	1.1e-19	-0.17	0.049	0.00047	0.0017	-0.21	0.042	1.1e-06	3.4e-06	-0.12	0.048	0.012	0.024	0.0084	0.048	0.86	0.89	-0.066	0.048	0.17	0.24	-0.055	0.048	0.26	0.27	0.3	0.052	1.1e-08	2.2e-08	-0.083	0.053	0.12	0.14	0.64	0.045	2.4e-37	6.6e-37	0.11	0.061	0.067	0.095	-0.34	0.058	5.3e-09	1.8e-08	-0.44	0.05	6e-17	1.4e-16
UBALD1	-0.35	0.034	3.3e-23	7.3e-23	-0.095	0.041	0.019	0.043	0.043	0.036	0.23	0.29	-0.061	0.04	0.13	0.2	-0.088	0.04	0.027	0.04	-0.22	0.04	7.1e-08	4.6e-07	0.48	0.036	2.4e-36	6.8e-36	0.089	0.044	0.043	0.052	0.33	0.042	4.4e-14	2.7e-13	-0.34	0.038	4.7e-16	7.9e-16	-0.26	0.047	4.8e-08	1.7e-07	0.039	0.048	0.43	0.48	0.49	0.034	8.9e-38	5.5e-37
UBALD2	0.25	0.028	1.8e-18	3.6e-18	-0.16	0.032	7.4e-07	5.4e-06	0.0068	0.029	0.81	0.84	-0.065	0.032	0.044	0.078	-0.0034	0.032	0.91	0.93	-0.0036	0.032	0.91	0.93	0.036	0.032	0.27	0.29	-0.0091	0.035	0.79	0.81	-0.13	0.035	0.00013	0.00025	0.55	0.046	2.8e-27	6.1e-27	0.35	0.058	4.4e-09	1.7e-08	-0.31	0.058	1.1e-07	3.1e-07	-0.57	0.044	2.2e-30	9.2e-30
UBAP1	-0.29	0.024	4.3e-31	1.2e-30	-0.011	0.029	0.7	0.78	-0.074	0.026	0.004	0.0074	-0.16	0.028	2.6e-08	1.6e-07	0.44	0.024	3.1e-63	2.4e-61	-0.095	0.029	0.001	0.0027	0.36	0.026	3.5e-39	1e-38	-0.29	0.03	1.1e-21	5e-21	0.18	0.031	6.3e-09	2e-08	-0.15	0.019	8.9e-15	1.4e-14	-0.087	0.023	0.00015	0.00033	0.24	0.018	3e-30	1.5e-28	0.031	0.021	0.13	0.15
UBAP1L	0.23	0.034	9.2e-12	1.5e-11	0.09	0.039	0.02	0.045	-0.0094	0.035	0.79	0.82	0.01	0.038	0.79	0.84	-0.013	0.038	0.73	0.77	0.045	0.038	0.25	0.33	-0.41	0.036	1.3e-28	3e-28	0.13	0.042	0.0017	0.0023	-0.12	0.042	0.0035	0.0055	0.089	0.037	0.018	0.02	-0.14	0.041	0.00066	0.0013	0.047	0.042	0.25	0.29	-0.015	0.038	0.7	0.71
UBAP2	-0.045	0.019	0.019	0.022	0.033	0.022	0.13	0.21	-0.038	0.019	0.048	0.071	-0.022	0.021	0.31	0.41	0.092	0.021	1.3e-05	3.2e-05	-0.04	0.021	0.063	0.1	0.051	0.021	0.016	0.018	-0.063	0.023	0.0074	0.0096	0.047	0.023	0.045	0.06	0.05	0.018	0.0048	0.0055	-0.012	0.02	0.56	0.63	-0.025	0.02	0.2	0.23	-0.02	0.018	0.27	0.29
UBAP2L	0.14	0.014	6.9e-23	1.5e-22	-0.016	0.016	0.32	0.43	-0.043	0.014	0.003	0.0056	0.015	0.016	0.35	0.45	-0.13	0.015	8.1e-17	6.1e-16	0.016	0.016	0.32	0.41	-0.086	0.016	4.3e-08	6.1e-08	0.18	0.016	1.4e-25	7.6e-25	-0.073	0.017	2.7e-05	5.5e-05	0.21	0.013	2.1e-39	6.1e-39	-0.0045	0.02	0.81	0.85	-0.16	0.018	8.7e-18	1.1e-16	-0.071	0.017	6.7e-05	9.1e-05
UBASH3A	0.17	0.024	9.8e-12	1.6e-11	0.027	0.028	0.34	0.44	-0.11	0.024	1.4e-05	3.8e-05	0.32	0.025	2.6e-34	1.3e-32	0.031	0.027	0.25	0.31	0.15	0.027	1.6e-08	1.2e-07	-0.54	0.02	5.2e-117	1.1e-115	0.11	0.03	0.00012	0.00018	-0.19	0.029	2.4e-10	9.1e-10	0.34	0.034	5.4e-20	9.8e-20	0.28	0.041	3.5e-11	1.7e-10	-0.096	0.043	0.026	0.036	-0.48	0.028	2.8e-45	2.6e-44
UBASH3B	-0.13	0.042	0.0023	0.0027	-0.26	0.047	2.5e-08	2.4e-07	-0.14	0.042	0.00058	0.0012	0.15	0.047	0.0019	0.0048	-0.56	0.042	1.9e-35	4.1e-34	0.083	0.047	0.078	0.12	0.86	0.036	3.6e-94	3.7e-93	-0.34	0.05	2.3e-11	5.4e-11	0.42	0.05	1.1e-16	9.8e-16	0.8	0.075	5.4e-24	1.1e-23	0.76	0.087	6.4e-17	5.8e-16	-0.66	0.088	3.6e-13	2.2e-12	-0.86	0.073	3.4e-28	1.3e-27
UBB	-0.28	0.017	7.1e-54	3.9e-53	0.02	0.022	0.37	0.48	0.12	0.019	1.3e-09	5.7e-09	0.017	0.021	0.42	0.52	0.075	0.021	0.00042	0.00083	-0.071	0.021	0.00093	0.0026	0.32	0.018	6.8e-61	3.2e-60	-0.26	0.022	1e-30	7.7e-30	0.053	0.023	0.024	0.034	-0.35	0.024	5.4e-35	1.4e-34	-0.19	0.034	5.2e-08	1.8e-07	0.04	0.034	0.25	0.29	0.44	0.018	1.1e-73	5.9e-72
UBC	-0.52	0.018	8.8e-127	3.5e-125	0.04	0.028	0.16	0.24	0.14	0.025	1.8e-08	7e-08	-0.0086	0.028	0.76	0.82	0.089	0.028	0.0014	0.0026	-0.0044	0.028	0.88	0.91	0.43	0.024	3.5e-61	1.7e-60	-0.3	0.029	1.4e-24	7.5e-24	0.2	0.03	7.9e-11	3.2e-10	-0.71	0.018	1.8e-119	6.3e-118	-0.0091	0.049	0.85	0.88	0.28	0.046	1.1e-09	4e-09	0.47	0.034	2.1e-33	1e-32
UBE2A	-0.67	0.032	1.9e-81	2.3e-80	0.12	0.044	0.0047	0.013	0.098	0.039	0.012	0.02	0.038	0.044	0.38	0.48	0.2	0.043	5.8e-06	1.5e-05	-0.1	0.044	0.018	0.035	0.72	0.036	2.5e-74	1.6e-73	-0.61	0.043	1.1e-41	1.6e-40	0.3	0.047	2e-10	7.5e-10	-0.92	0.03	7.9e-108	1.9e-106	-0.043	0.061	0.48	0.55	0.37	0.057	2e-10	8.4e-10	0.64	0.044	1.5e-39	1e-38
UBE2B	0.13	0.019	2.2e-11	3.4e-11	-0.092	0.021	1.4e-05	7.8e-05	-0.1	0.019	7.6e-08	2.7e-07	-0.11	0.021	2.7e-07	1.4e-06	-0.17	0.02	1.7e-16	1.2e-15	-0.11	0.021	2.3e-07	1.3e-06	0.24	0.019	1.6e-33	4.2e-33	0.21	0.022	7.1e-21	3e-20	0.034	0.023	0.14	0.17	0.051	0.014	0.00035	0.00042	0.04	0.016	0.012	0.019	-0.11	0.015	1.8e-12	1e-11	0.0048	0.014	0.74	0.75
UBE2C	-1.5	0.12	1.5e-33	4.5e-33	-0.44	0.15	0.0025	0.0073	0.55	0.13	1.8e-05	4.9e-05	-0.35	0.15	0.016	0.032	-0.9	0.14	2.8e-10	1.2e-09	-0.6	0.14	3.5e-05	0.00013	3	0.1	1.3e-127	3.7e-126	-0.79	0.16	6.5e-07	1.1e-06	1.4	0.15	1.1e-18	1.3e-17	-0.98	0.077	2.9e-32	7.3e-32	0.94	0.09	3.6e-23	5.4e-22	0.63	0.095	7.7e-11	3.4e-10	-0.29	0.089	0.0011	0.0014
UBE2D1	-0.2	0.02	1.4e-23	3.3e-23	0.067	0.023	0.0039	0.011	-0.049	0.021	0.017	0.027	-0.0037	0.023	0.87	0.91	0.22	0.021	2e-23	2.3e-22	-0.049	0.023	0.035	0.061	0.17	0.022	6.1e-14	1e-13	-0.14	0.025	5.2e-08	9.9e-08	0.013	0.025	0.59	0.63	-0.26	0.019	6.9e-35	1.8e-34	0.082	0.027	0.0021	0.004	0.03	0.027	0.26	0.3	0.18	0.021	1.1e-14	2.3e-14
UBE2D2	-0.045	0.019	0.02	0.022	-0.16	0.021	8.4e-14	2.1e-12	-0.1	0.019	1.1e-07	3.9e-07	-0.11	0.021	2.3e-07	1.2e-06	-0.042	0.021	0.046	0.066	-0.066	0.021	0.0022	0.0054	0.46	0.014	1.5e-149	8.5e-148	-0.05	0.023	0.034	0.041	0.16	0.023	9.2e-12	4.1e-11	0.28	0.02	2.2e-35	5.8e-35	0.17	0.027	3.1e-10	1.4e-09	-0.23	0.024	2.8e-19	4.1e-18	-0.22	0.022	9.8e-21	2.6e-20
UBE2D3	-0.061	0.0093	7.9e-11	1.2e-10	0.017	0.011	0.11	0.19	0.053	0.0093	1.8e-08	6.9e-08	0.035	0.01	0.00072	0.002	0.073	0.01	6.4e-13	3.4e-12	0.014	0.01	0.19	0.27	-0.013	0.01	0.2	0.22	-0.085	0.011	4.6e-14	1.3e-13	-0.055	0.011	1e-06	2.5e-06	-0.013	0.011	0.23	0.25	0.11	0.011	7.2e-21	9.2e-20	-0.045	0.012	0.00022	0.00041	-0.036	0.011	0.001	0.0013
UBE2D4	0.27	0.026	5.9e-25	1.4e-24	-0.024	0.031	0.43	0.54	-0.056	0.027	0.041	0.062	0.11	0.03	0.00032	0.00096	-0.067	0.03	0.026	0.038	0.19	0.03	1.5e-10	1.4e-09	-0.4	0.027	3.3e-44	1.1e-43	0.039	0.033	0.24	0.26	-0.13	0.033	7.6e-05	0.00015	0.16	0.022	7.6e-12	1.1e-11	0.066	0.027	0.013	0.022	-0.13	0.025	3.2e-07	8.5e-07	-0.1	0.023	1.7e-05	2.4e-05
UBE2E1	0.095	0.034	0.0053	0.0063	-0.021	0.038	0.58	0.68	-0.04	0.034	0.24	0.29	-0.12	0.037	0.00089	0.0024	0.0097	0.037	0.79	0.83	0.096	0.037	0.0096	0.02	0.055	0.037	0.14	0.15	0.061	0.041	0.13	0.15	-0.16	0.04	8.3e-05	0.00016	0.16	0.036	8.7e-06	1.1e-05	-0.0098	0.042	0.82	0.86	-0.11	0.04	0.0098	0.014	-0.067	0.037	0.07	0.079
UBE2E2	2.4	0.09	1.1e-117	3.6e-116	-0.33	0.14	0.015	0.034	-0.5	0.12	3e-05	7.7e-05	-0.96	0.13	4.4e-13	4.7e-12	-0.025	0.13	0.85	0.88	0.037	0.13	0.78	0.83	-1.6	0.12	1.9e-35	5.2e-35	1.8	0.14	3.9e-36	4.2e-35	-1.2	0.14	5e-17	4.6e-16	3.3	0.067	1.3e-175	2.9e-173	-0.8	0.19	2.5e-05	6.1e-05	-1.8	0.17	3.6e-23	8.9e-22	-1.1	0.16	7.4e-12	1.4e-11
UBE2E3	0.16	0.054	0.0032	0.0037	0.34	0.06	2.9e-08	2.8e-07	0.54	0.051	3.7e-25	5.8e-24	-0.049	0.061	0.41	0.51	0.02	0.06	0.74	0.78	0.39	0.059	9.5e-11	9.6e-10	-1.3	0.041	2.1e-140	8.9e-139	0.37	0.065	2.6e-08	5.1e-08	-0.71	0.062	2.9e-28	1.5e-26	-0.87	0.045	4.2e-57	2e-56	-0.36	0.069	2.6e-07	8.4e-07	0.3	0.068	1.7e-05	3.6e-05	0.91	0.042	2.2e-65	7.1e-64
UBE2F	0.026	0.023	0.27	0.29	0.065	0.026	0.012	0.028	-0.0098	0.023	0.67	0.72	0.12	0.025	9.7e-07	4.6e-06	-0.029	0.025	0.25	0.3	-0.12	0.025	1.7e-06	8.6e-06	0.24	0.024	2.8e-23	5.8e-23	-0.34	0.025	4.4e-37	5e-36	-0.025	0.028	0.37	0.42	-0.96	0.054	6.1e-54	2.7e-53	-0.35	0.077	5.5e-06	1.5e-05	0.11	0.078	0.15	0.18	1.2	0.042	1.9e-91	4.1e-89
UBE2G1	-0.14	0.013	5.5e-24	1.3e-23	0.093	0.016	2.5e-09	3e-08	0.051	0.014	0.00028	0.00062	0.05	0.016	0.0013	0.0033	0.11	0.015	7.1e-14	4.2e-13	0.066	0.016	2.2e-05	8.8e-05	-0.024	0.016	0.13	0.14	-0.21	0.015	1.6e-39	2.2e-38	-0.017	0.017	0.31	0.36	-0.35	0.014	6e-76	5.2e-75	0.021	0.026	0.42	0.49	0.11	0.025	2.5e-05	5.2e-05	0.24	0.019	2.7e-29	1.1e-28
UBE2G2	0.18	0.016	5.6e-30	1.5e-29	0.061	0.019	0.0012	0.0038	-0.082	0.016	7.6e-07	2.5e-06	0.012	0.019	0.53	0.62	0.14	0.018	2.2e-14	1.4e-13	0.034	0.019	0.072	0.11	-0.36	0.014	4.7e-112	8.3e-111	0.1	0.02	6.5e-07	1.1e-06	-0.11	0.02	7.6e-08	2.1e-07	0.26	0.011	1.9e-67	1.2e-66	-0.12	0.019	9.2e-09	3.5e-08	-0.12	0.019	3.4e-09	1.2e-08	-0.061	0.018	0.00077	0.00099
UBE2H	-0.14	0.029	8.9e-07	1.2e-06	-0.088	0.033	0.0081	0.02	-0.31	0.027	1e-27	1.8e-26	0.17	0.033	2.6e-07	1.3e-06	0.31	0.031	1e-22	1.2e-21	-0.33	0.031	3.3e-25	1.6e-23	0.55	0.027	1.5e-75	9.7e-75	-0.33	0.034	5.5e-21	2.3e-20	0.27	0.035	1.8e-14	1.1e-13	0.36	0.019	2e-54	8.8e-54	0.086	0.029	0.0034	0.0062	-0.18	0.028	1.4e-10	5.9e-10	-0.28	0.022	7.7e-29	3e-28
UBE2I	-0.19	0.017	8.9e-29	2.3e-28	0.044	0.02	0.026	0.055	0.053	0.018	0.0032	0.0059	0.04	0.02	0.039	0.07	0.077	0.019	6.9e-05	0.00015	0.06	0.02	0.0025	0.0061	0.082	0.019	2.6e-05	3.4e-05	-0.15	0.021	5.2e-13	1.4e-12	-0.013	0.022	0.55	0.6	-0.016	0.014	0.28	0.3	0.021	0.016	0.19	0.24	0.013	0.016	0.4	0.45	-0.012	0.014	0.39	0.41
UBE2J1	-0.37	0.021	1.1e-59	7.4e-59	0.0086	0.028	0.75	0.82	0.15	0.024	4.2e-10	1.9e-09	-0.036	0.027	0.19	0.27	-0.02	0.027	0.46	0.52	-0.17	0.027	2e-10	1.9e-09	0.45	0.023	1.1e-72	6.7e-72	-0.14	0.03	5.7e-06	9.4e-06	0.18	0.029	9.1e-10	3.2e-09	-0.39	0.014	7.2e-89	9.7e-88	0.12	0.029	1.6e-05	4.2e-05	0.11	0.028	0.00012	0.00023	0.21	0.023	8.2e-17	1.9e-16
UBE2J2	-0.11	0.013	1.8e-16	3.3e-16	-0.03	0.016	0.057	0.11	0.055	0.014	9e-05	0.00022	-0.017	0.015	0.27	0.37	0.062	0.015	5.7e-05	0.00013	-0.043	0.015	0.0059	0.013	0.15	0.015	2.2e-22	4.5e-22	-0.11	0.016	6.4e-12	1.6e-11	0.054	0.017	0.0013	0.0022	-0.079	0.014	2.2e-08	3e-08	-0.031	0.016	0.053	0.077	0.021	0.016	0.18	0.22	0.084	0.014	1.5e-09	2.5e-09
UBE2K	-0.37	0.021	6.2e-58	3.8e-57	-0.015	0.027	0.58	0.68	-0.048	0.025	0.046	0.068	0.017	0.027	0.52	0.62	0.12	0.027	7e-06	1.8e-05	-0.012	0.027	0.68	0.75	0.44	0.022	1.1e-73	7.2e-73	-0.25	0.028	3.2e-18	1.1e-17	0.19	0.029	2.7e-10	1e-09	-0.31	0.014	6.7e-66	4.2e-65	0.1	0.025	2.8e-05	7e-05	0.11	0.024	5.7e-06	1.3e-05	0.14	0.021	4.7e-11	8.4e-11
UBE2L3	-0.31	0.016	7.4e-70	6.5e-69	0.041	0.022	0.056	0.1	0.14	0.019	5.1e-13	3.2e-12	0.11	0.021	2e-07	1.1e-06	0.066	0.021	0.0017	0.0031	-0.087	0.021	4.2e-05	0.00016	0.27	0.019	8.7e-41	2.7e-40	-0.3	0.021	1.2e-40	1.7e-39	0.067	0.023	0.0041	0.0063	-0.46	0.015	4.2e-94	6.7e-93	0.0042	0.033	0.9	0.92	0.15	0.031	1.5e-06	3.6e-06	0.33	0.024	2.5e-34	1.3e-33
UBE2L6	-0.44	0.026	1.3e-55	7.8e-55	0.047	0.033	0.16	0.25	0.29	0.028	2.8e-23	3.8e-22	0.1	0.033	0.0023	0.0057	-0.02	0.033	0.54	0.6	-0.11	0.033	0.00095	0.0026	0.49	0.028	1.3e-57	5.9e-57	-0.54	0.031	7.9e-60	3.1e-58	0.15	0.036	3.8e-05	7.6e-05	-0.45	0.015	1.9e-90	2.7e-89	0.087	0.033	0.009	0.015	0.16	0.032	5.6e-07	1.4e-06	0.24	0.027	1e-17	2.4e-17
UBE2M	-0.27	0.021	4.3e-35	1.4e-34	-0.044	0.025	0.085	0.15	0.12	0.022	3e-07	1e-06	-0.032	0.025	0.19	0.28	0.075	0.025	0.0027	0.0047	-0.03	0.025	0.23	0.31	0.26	0.023	1.7e-27	4e-27	-0.17	0.027	6.3e-10	1.3e-09	0.1	0.027	0.00013	0.00024	-0.24	0.02	1.4e-26	3e-26	-0.02	0.027	0.46	0.52	0.036	0.027	0.19	0.22	0.22	0.021	8.5e-22	2.4e-21
UBE2N	-0.18	0.018	7.3e-23	1.6e-22	-0.068	0.021	0.0015	0.0047	-0.06	0.019	0.0018	0.0035	-0.071	0.021	0.00082	0.0023	0.021	0.021	0.31	0.37	-0.096	0.021	5.7e-06	2.6e-05	0.44	0.015	7.3e-136	2.6e-134	-0.079	0.023	0.00068	0.00096	0.16	0.023	8.2e-12	3.7e-11	-0.22	0.013	1.9e-45	6.6e-45	0.093	0.02	4e-06	1.1e-05	0.024	0.02	0.23	0.28	0.12	0.017	1.2e-12	2.2e-12
UBE2O	0.083	0.018	3.4e-06	4.6e-06	0.019	0.02	0.35	0.46	-0.036	0.018	0.043	0.065	-0.0057	0.02	0.77	0.83	-0.061	0.02	0.0017	0.0031	-0.005	0.02	0.8	0.84	-0.17	0.019	3.5e-19	6.5e-19	0.2	0.021	2.4e-21	1e-20	0.0066	0.022	0.76	0.79	-0.023	0.018	0.21	0.23	-0.12	0.019	6.7e-10	2.9e-09	-0.0021	0.02	0.91	0.92	0.12	0.017	4.3e-12	8.1e-12
UBE2Q1	-0.2	0.02	1.6e-22	3.5e-22	-0.048	0.023	0.042	0.082	0.078	0.021	0.00025	0.00056	0.037	0.023	0.11	0.17	-0.013	0.023	0.57	0.62	-0.019	0.023	0.42	0.51	0.21	0.022	9e-20	1.7e-19	-0.071	0.025	0.0053	0.007	0.051	0.025	0.043	0.058	-0.31	0.021	6.2e-39	1.8e-38	-0.0023	0.031	0.96	0.96	0.096	0.03	0.0013	0.0021	0.24	0.023	5.8e-22	1.7e-21
UBE2Q2	-0.18	0.034	1.8e-07	2.5e-07	0.29	0.037	1.4e-14	3.8e-13	0.33	0.032	9e-24	1.3e-22	0.26	0.037	7.5e-12	7e-11	0.45	0.035	6.1e-35	1.3e-33	-0.12	0.038	0.0016	0.0041	-0.35	0.036	8.7e-21	1.7e-20	-0.71	0.034	4.2e-78	3.5e-76	-0.16	0.041	0.00011	0.00021	-0.37	0.019	1.9e-55	8.8e-55	0.26	0.028	8.8e-19	9.4e-18	0.12	0.03	9.8e-05	0.00019	0.057	0.028	0.042	0.048
UBE2Q2P1	-0.69	0.042	1.2e-51	6.1e-51	0.38	0.053	2.1e-12	4.2e-11	0.38	0.047	1.6e-15	1.2e-14	-0.093	0.054	0.085	0.14	0.47	0.051	2.2e-19	2e-18	-0.46	0.052	2.8e-18	7e-17	-0.062	0.054	0.25	0.27	0.0035	0.059	0.95	0.95	0.17	0.059	0.0045	0.007	-1.1	0.061	4.8e-56	2.2e-55	-0.51	0.088	8.2e-09	3.1e-08	0.89	0.079	2.5e-26	9e-25	0.79	0.072	5.8e-25	1.9e-24
UBE2Q2P2	0.55	0.046	3.2e-31	9.1e-31	0.056	0.056	0.31	0.42	0.034	0.049	0.49	0.55	0.018	0.055	0.74	0.81	-0.13	0.054	0.015	0.024	0.24	0.054	1.1e-05	4.6e-05	-0.85	0.046	7.5e-65	3.9e-64	0.38	0.059	1.7e-10	3.7e-10	-0.43	0.058	3.4e-13	1.8e-12	0.8	0.047	1.9e-46	6.8e-46	-0.01	0.073	0.89	0.91	-0.17	0.072	0.015	0.021	-0.67	0.052	3.1e-29	1.2e-28
UBE2R2	-0.23	0.021	3.9e-26	9.4e-26	-0.12	0.025	4.6e-06	2.8e-05	-0.16	0.022	1.4e-13	9.3e-13	0.11	0.025	4.7e-06	2e-05	0.075	0.025	0.0027	0.0047	0.016	0.025	0.52	0.6	0.42	0.02	4.4e-76	3e-75	-0.2	0.027	4.6e-13	1.2e-12	0.16	0.027	1.7e-09	5.7e-09	-0.18	0.019	4.8e-19	8.5e-19	0.2	0.021	4.8e-20	5.7e-19	-0.088	0.023	0.00016	0.0003	0.086	0.02	4e-05	5.4e-05
UBE2S	-0.76	0.041	3.6e-62	2.5e-61	-0.11	0.055	0.052	0.098	0.2	0.048	2.8e-05	7.2e-05	-0.03	0.054	0.58	0.67	-0.064	0.054	0.24	0.29	-0.079	0.055	0.15	0.21	1	0.042	4.7e-98	5.4e-97	-0.43	0.058	3.6e-13	9.4e-13	0.35	0.058	2.2e-09	7.4e-09	-0.73	0.027	4.2e-79	4.1e-78	0.073	0.056	0.19	0.25	0.25	0.053	4.2e-06	9.6e-06	0.43	0.044	9.1e-21	2.5e-20
UBE2T	-0.19	0.049	0.00015	0.00019	-0.21	0.055	0.00019	0.00077	0.15	0.049	0.0031	0.0058	-0.2	0.055	0.00028	0.00085	-0.39	0.053	3e-13	1.6e-12	-0.22	0.055	4.4e-05	0.00017	1.1	0.041	1.7e-108	2.7e-107	-0.28	0.06	2.4e-06	4e-06	0.3	0.06	6.9e-07	1.7e-06	0.28	0.041	3.2e-11	4.8e-11	0.3	0.046	3.4e-10	1.5e-09	-0.14	0.048	0.0044	0.0068	-0.4	0.037	2.8e-23	8.3e-23
UBE2V1	0.33	0.037	3e-18	5.9e-18	-0.0067	0.043	0.88	0.91	-0.11	0.038	0.0041	0.0075	-0.039	0.042	0.36	0.46	-0.18	0.042	1.4e-05	3.5e-05	0.064	0.042	0.13	0.19	-0.14	0.042	0.00073	0.00089	0.15	0.046	0.0011	0.0015	-0.093	0.046	0.045	0.06	0.16	0.038	3.9e-05	4.8e-05	-0.12	0.043	0.0057	0.0099	-0.00087	0.043	0.99	0.99	-0.061	0.039	0.11	0.13
UBE2V2	-0.094	0.017	6e-08	8.5e-08	-0.032	0.019	0.1	0.17	0.015	0.017	0.39	0.46	-0.042	0.019	0.027	0.051	0.011	0.019	0.58	0.63	-0.057	0.019	0.0027	0.0065	0.31	0.016	2.4e-70	1.4e-69	-0.16	0.02	4.4e-14	1.2e-13	0.041	0.021	0.049	0.065	-0.097	0.015	4.9e-10	7e-10	0.063	0.018	0.00041	0.00086	-0.022	0.018	0.22	0.26	0.064	0.016	5.7e-05	7.7e-05
UBE2W	0.032	0.021	0.12	0.13	0.061	0.023	0.0073	0.019	-0.099	0.02	1e-06	3.3e-06	-0.17	0.022	2.9e-15	3.8e-14	0.078	0.022	0.00046	0.00091	-0.071	0.023	0.0018	0.0045	0.16	0.022	2.4e-12	3.8e-12	-0.0039	0.025	0.88	0.89	0.042	0.025	0.086	0.11	-0.2	0.025	1e-14	1.7e-14	-0.27	0.027	1.8e-20	2.3e-19	0.15	0.029	5.7e-07	1.5e-06	0.29	0.021	1e-32	4.9e-32
UBE2Z	-0.22	0.011	3.3e-80	3.8e-79	0.033	0.015	0.025	0.053	0.00092	0.013	0.96	0.96	0.043	0.014	0.0026	0.0063	0.073	0.014	2.6e-07	8e-07	-0.0045	0.014	0.76	0.81	0.14	0.014	1.1e-22	2.3e-22	-0.08	0.016	2.9e-07	5.3e-07	0.066	0.016	2.7e-05	5.5e-05	-0.17	0.012	5.7e-34	1.5e-33	0.0097	0.017	0.57	0.63	0.0052	0.017	0.76	0.79	0.16	0.012	2.8e-29	1.1e-28
UBE3A	0.051	0.012	3.5e-05	4.4e-05	0.047	0.014	0.00055	0.002	-0.0053	0.012	0.66	0.72	0.022	0.014	0.1	0.16	0.02	0.014	0.13	0.17	0.022	0.014	0.11	0.16	-0.17	0.012	1.2e-38	3.6e-38	0.085	0.015	7.6e-09	1.5e-08	-0.083	0.015	2e-08	5.9e-08	0.03	0.0095	0.0021	0.0025	-0.021	0.011	0.052	0.076	0.0034	0.011	0.74	0.78	-0.015	0.0097	0.11	0.12
UBE3B	0.095	0.017	4.6e-08	6.6e-08	0.017	0.019	0.37	0.48	-0.083	0.017	1.3e-06	4.2e-06	-0.059	0.019	0.0021	0.0052	-0.11	0.019	8.1e-09	2.9e-08	0.016	0.019	0.4	0.49	0.076	0.019	6.5e-05	8.3e-05	0.02	0.021	0.34	0.37	0.037	0.021	0.079	0.1	0.11	0.014	1.1e-12	1.7e-12	-0.091	0.017	8.6e-08	2.9e-07	-0.0032	0.017	0.85	0.87	-0.031	0.015	0.049	0.056
UBE3C	-0.15	0.017	1.8e-18	3.6e-18	0.071	0.02	0.00032	0.0012	-0.0042	0.018	0.79	0.83	0.0016	0.019	0.93	0.95	0.14	0.019	2.6e-13	1.4e-12	0.021	0.02	0.27	0.35	-0.0082	0.019	0.68	0.69	-0.066	0.021	0.002	0.0027	0.021	0.021	0.31	0.36	-0.11	0.014	4.2e-14	6.8e-14	0.04	0.017	0.017	0.027	0.044	0.016	0.0073	0.011	0.04	0.015	0.0063	0.0076
UBE3D	0.38	0.035	4e-26	9.7e-26	-0.0025	0.042	0.95	0.97	-0.077	0.037	0.04	0.06	0.033	0.042	0.43	0.54	0.096	0.041	0.02	0.031	0.046	0.042	0.28	0.36	-0.64	0.035	1.2e-62	6.1e-62	0.32	0.044	2.4e-12	6.1e-12	-0.21	0.045	4.3e-06	9.7e-06	0.42	0.029	3.6e-39	1.1e-38	0.0026	0.04	0.95	0.96	-0.18	0.039	2.8e-06	6.6e-06	-0.27	0.033	2.3e-15	4.9e-15
UBE4A	0.12	0.015	1.6e-15	2.9e-15	-0.041	0.017	0.018	0.041	-0.06	0.015	9.6e-05	0.00023	-0.047	0.017	0.0055	0.012	-0.14	0.016	6.3e-18	5.2e-17	-0.087	0.017	3.8e-07	2.2e-06	0.12	0.017	8.1e-13	1.3e-12	0.086	0.019	4.5e-06	7.5e-06	0.064	0.019	0.00069	0.0012	0.14	0.012	4.7e-25	9.8e-25	-0.094	0.015	2.6e-09	1e-08	-0.039	0.016	0.014	0.02	-0.03	0.014	0.039	0.044
UBE4B	0.054	0.02	0.0069	0.0081	-0.016	0.022	0.47	0.57	-0.046	0.02	0.018	0.03	-0.12	0.021	8e-08	4.5e-07	-0.091	0.021	2.2e-05	5.2e-05	0.0098	0.022	0.65	0.72	0.077	0.022	0.00038	0.00046	0.16	0.023	1.7e-11	4e-11	-0.0035	0.024	0.89	0.9	-0.056	0.018	0.0024	0.0029	-0.044	0.021	0.036	0.054	0.051	0.02	0.013	0.018	0.048	0.018	0.0085	0.01
UBFD1	-0.047	0.02	0.021	0.024	-0.023	0.023	0.31	0.42	-0.069	0.02	0.0007	0.0015	-0.039	0.023	0.086	0.14	-0.027	0.022	0.22	0.27	-0.023	0.023	0.31	0.39	0.17	0.022	3.2e-15	5.5e-15	0.023	0.025	0.36	0.39	0.072	0.025	0.0037	0.0058	-0.0038	0.019	0.83	0.84	-0.062	0.021	0.0032	0.0058	0.0051	0.021	0.8	0.82	0.048	0.018	0.0094	0.011
UBIAD1	0.53	0.029	1.1e-65	8.5e-65	-0.063	0.038	0.1	0.17	-0.37	0.031	4.9e-30	1e-28	0.24	0.037	2e-10	1.6e-09	0.23	0.037	3.3e-10	1.4e-09	0.084	0.038	0.027	0.049	-0.59	0.032	3.4e-65	1.8e-64	0.24	0.041	3.6e-09	7.2e-09	-0.37	0.04	6.6e-20	9.3e-19	0.67	0.027	2.7e-85	3.2e-84	0.16	0.047	0.00069	0.0014	-0.45	0.041	1.2e-24	3.5e-23	-0.42	0.037	4e-27	1.4e-26
UBL3	-0.9	0.04	3.6e-90	5.7e-89	-0.078	0.057	0.18	0.27	-0.29	0.049	5.5e-09	2.3e-08	-0.3	0.055	1.3e-07	7e-07	0.12	0.056	0.026	0.038	-0.087	0.056	0.13	0.19	1.1	0.042	3.8e-108	5.8e-107	0.27	0.061	8.9e-06	1.5e-05	0.63	0.058	7.8e-26	2.8e-24	-0.57	0.026	4.2e-68	2.8e-67	0.2	0.044	9.3e-06	2.4e-05	0.086	0.044	0.053	0.07	0.35	0.035	5.3e-20	1.4e-19
UBL4A	-0.23	0.016	1.9e-40	7e-40	0.071	0.02	0.00039	0.0015	0.12	0.018	4.1e-11	2.1e-10	0.12	0.019	1.8e-09	1.3e-08	0.2	0.018	3.8e-25	4.9e-24	-0.0073	0.02	0.71	0.77	-0.12	0.019	4.3e-09	6.3e-09	-0.12	0.021	1.7e-08	3.4e-08	-0.04	0.022	0.069	0.089	-0.33	0.017	4.2e-53	1.8e-52	-0.06	0.029	0.037	0.055	0.21	0.026	5.3e-14	3.7e-13	0.2	0.023	1.2e-16	2.8e-16
UBL5	-0.31	0.019	1.2e-51	6e-51	-0.042	0.025	0.092	0.16	0.12	0.022	3.2e-08	1.2e-07	0.013	0.024	0.59	0.68	0.012	0.024	0.63	0.68	-0.033	0.024	0.18	0.26	0.37	0.021	1.6e-61	7.8e-61	-0.24	0.025	5.8e-20	2.3e-19	0.13	0.026	1.4e-06	3.4e-06	-0.26	0.016	2.9e-43	9.5e-43	0.092	0.024	0.00014	0.00031	0.043	0.024	0.075	0.096	0.15	0.02	2.9e-13	5.8e-13
UBL7	-0.29	0.029	1.4e-21	3e-21	-0.17	0.034	1.1e-06	7.4e-06	-0.075	0.031	0.014	0.023	-0.072	0.034	0.034	0.063	-0.094	0.034	0.0057	0.0096	-0.15	0.034	7.3e-06	3.2e-05	0.75	0.022	1.2e-155	8.8e-154	-0.097	0.037	0.0099	0.013	0.32	0.036	4.4e-18	4.7e-17	0.15	0.019	1.4e-14	2.3e-14	-0.04	0.023	0.076	0.11	-0.15	0.021	2.2e-12	1.2e-11	0.0069	0.02	0.72	0.74
UBL7-AS1	0.16	0.024	2e-11	3.2e-11	-0.12	0.028	1.1e-05	5.8e-05	-0.14	0.024	2.1e-08	8.2e-08	-0.076	0.027	0.0054	0.012	-0.21	0.026	2.4e-15	1.6e-14	-0.0022	0.028	0.93	0.95	0.2	0.027	5.6e-14	9.3e-14	0.13	0.03	2.1e-05	3.4e-05	0.085	0.03	0.0046	0.007	0.33	0.025	4.6e-32	1.1e-31	-0.1	0.035	0.0032	0.0059	-0.19	0.033	2.3e-08	7.3e-08	-0.095	0.031	0.0023	0.0029
UBLCP1	-0.022	0.012	0.077	0.085	0.018	0.014	0.2	0.29	0.053	0.012	1.7e-05	4.7e-05	0.021	0.014	0.12	0.19	-0.0082	0.014	0.55	0.6	0.012	0.014	0.37	0.46	0.069	0.013	3e-07	4.1e-07	-0.13	0.014	2.7e-20	1.1e-19	-0.045	0.015	0.0025	0.004	-0.035	0.013	0.0079	0.0091	0.0065	0.015	0.66	0.71	-0.043	0.014	0.0039	0.0061	0.065	0.013	7e-07	1e-06
UBN1	-0.13	0.014	3.1e-21	6.6e-21	0.045	0.016	0.006	0.016	0.027	0.015	0.061	0.088	-0.11	0.016	9.3e-12	8.6e-11	0.0092	0.016	0.56	0.62	-0.03	0.016	0.065	0.11	0.13	0.015	2.3e-17	4.2e-17	0.0067	0.018	0.7	0.72	0.09	0.017	2.3e-07	6.1e-07	-0.29	0.023	1.2e-31	2.9e-31	-0.18	0.029	4.3e-09	1.7e-08	0.15	0.03	8.5e-07	2.1e-06	0.32	0.021	1.7e-38	1.1e-37
UBN2	0.34	0.033	1.2e-23	2.8e-23	0.04	0.038	0.29	0.4	-0.019	0.035	0.58	0.64	-0.022	0.038	0.56	0.66	-0.017	0.038	0.66	0.71	-0.031	0.038	0.42	0.5	-0.4	0.035	3.8e-28	8.8e-28	0.22	0.041	1.5e-07	2.7e-07	-0.15	0.041	0.00024	0.00043	0.3	0.027	1.5e-23	3.1e-23	-0.13	0.035	0.00039	0.0008	-0.1	0.035	0.0044	0.0068	-0.11	0.032	0.00051	0.00066
UBOX5	-0.028	0.023	0.23	0.24	-0.052	0.026	0.043	0.084	-0.084	0.023	0.0002	0.00046	-0.022	0.025	0.38	0.48	-0.049	0.025	0.051	0.072	-0.11	0.025	9e-06	3.9e-05	0.24	0.024	2.6e-23	5.4e-23	0.034	0.028	0.21	0.24	0.12	0.027	2.1e-05	4.3e-05	-0.0081	0.021	0.7	0.72	-0.057	0.023	0.014	0.022	0.0088	0.023	0.7	0.74	0.046	0.021	0.025	0.03
UBOX5-AS1	0.059	0.032	0.07	0.077	-0.03	0.036	0.41	0.51	-0.068	0.032	0.035	0.053	-0.033	0.036	0.36	0.46	-0.11	0.035	0.0028	0.005	0.08	0.036	0.026	0.048	0.04	0.036	0.26	0.27	0.054	0.039	0.17	0.19	0.02	0.039	0.61	0.65	0.042	0.035	0.23	0.24	-0.082	0.039	0.034	0.052	0.0056	0.038	0.88	0.9	0.019	0.035	0.59	0.61
UBP1	-0.014	0.015	0.38	0.39	-0.043	0.017	0.012	0.029	-0.052	0.015	0.00072	0.0015	-0.033	0.017	0.051	0.088	-0.0044	0.017	0.79	0.83	-0.078	0.017	3.6e-06	1.7e-05	0.18	0.016	9.7e-28	2.2e-27	-0.032	0.018	0.081	0.095	0.1	0.018	3.6e-08	1e-07	-0.1	0.017	3.7e-09	5.3e-09	-0.075	0.02	0.00017	0.00037	0.0088	0.02	0.66	0.7	0.15	0.015	2.1e-20	5.6e-20
UBQLN1	-0.09	0.0086	7.3e-24	1.7e-23	-0.022	0.01	0.029	0.06	0.011	0.0091	0.24	0.3	-0.0049	0.01	0.62	0.71	-0.0018	0.01	0.85	0.88	-0.012	0.01	0.21	0.29	0.039	0.0099	7.5e-05	9.5e-05	0.087	0.011	5.7e-16	1.8e-15	0.027	0.011	0.014	0.02	0.076	0.011	1.7e-11	2.5e-11	0.093	0.012	1.7e-13	1.1e-12	-0.083	0.012	2.8e-11	1.3e-10	-0.081	0.011	4.8e-13	9.4e-13
UBQLN2	0.49	0.021	1.7e-92	2.8e-91	-0.012	0.031	0.69	0.76	-0.1	0.027	0.00013	0.0003	0.13	0.03	8.1e-06	3.2e-05	-0.08	0.03	0.0076	0.012	0.12	0.03	5.3e-05	0.00019	-0.51	0.025	7.9e-77	5.4e-76	0.12	0.033	0.00051	0.00073	-0.28	0.032	4.4e-18	4.8e-17	0.64	0.035	5.7e-55	2.6e-54	0.4	0.049	2.5e-15	1.9e-14	-0.39	0.048	3.9e-15	3.2e-14	-0.63	0.035	7.7e-54	1.2e-52
UBQLN4	-0.42	0.027	2e-48	9.1e-48	0.28	0.033	9.6e-17	3.5e-15	0.27	0.029	6.6e-20	7.1e-19	0.045	0.033	0.18	0.25	0.29	0.032	2.2e-18	1.8e-17	-0.072	0.034	0.032	0.057	-0.28	0.032	5.4e-18	9.9e-18	-0.16	0.036	8.1e-06	1.3e-05	0.078	0.037	0.035	0.047	-0.56	0.028	2.7e-58	1.3e-57	-0.12	0.046	0.0061	0.01	0.39	0.041	1.7e-19	2.7e-18	0.34	0.037	9.6e-18	2.3e-17
UBR1	0.072	0.018	7.1e-05	9e-05	0.043	0.02	0.033	0.067	0.0017	0.018	0.94	0.95	-0.18	0.019	7.4e-20	1.5e-18	-0.13	0.019	2.4e-11	1.1e-10	-0.021	0.02	0.3	0.39	0.14	0.019	4.2e-13	6.7e-13	-0.0051	0.022	0.82	0.84	0.074	0.022	0.00068	0.0012	-0.1	0.023	1.3e-05	1.6e-05	-0.28	0.02	2.7e-32	8.3e-31	0.14	0.025	1.5e-08	4.8e-08	0.2	0.02	2.8e-20	7.4e-20
UBR2	-0.2	0.019	2.2e-25	5.3e-25	0.16	0.022	3.1e-13	7.1e-12	0.14	0.019	1.4e-12	8.3e-12	-0.12	0.022	1.3e-07	7.1e-07	0.042	0.022	0.055	0.077	-0.062	0.022	0.0052	0.012	0.18	0.021	4.6e-16	8e-16	-0.27	0.022	1.4e-31	1.2e-30	0.12	0.024	2.8e-07	7.3e-07	-0.5	0.031	2.7e-43	8.8e-43	-0.29	0.043	2.3e-10	1e-09	0.31	0.043	2.7e-12	1.5e-11	0.48	0.031	5.5e-39	3.6e-38
UBR3	0.22	0.025	4.9e-18	9.4e-18	0.048	0.028	0.094	0.16	-0.068	0.026	0.0075	0.013	0.022	0.028	0.42	0.52	-0.13	0.028	4.5e-06	1.2e-05	-0.039	0.028	0.16	0.23	-0.17	0.027	2.5e-09	3.7e-09	0.14	0.03	8.1e-06	1.3e-05	-0.031	0.031	0.32	0.37	0.25	0.019	9.4e-30	2.2e-29	0.024	0.027	0.36	0.43	-0.073	0.026	0.0057	0.0087	-0.2	0.021	6.1e-19	1.5e-18
UBR4	0.0076	0.015	0.61	0.63	0.026	0.016	0.11	0.18	0.031	0.015	0.037	0.056	0.034	0.016	0.033	0.06	-0.072	0.016	6.4e-06	1.6e-05	0.0082	0.016	0.61	0.69	0.015	0.016	0.35	0.36	-0.074	0.018	2.5e-05	3.9e-05	0.0067	0.018	0.71	0.74	-0.017	0.015	0.26	0.27	-0.0027	0.017	0.87	0.9	0.015	0.016	0.34	0.39	0.0062	0.015	0.67	0.69
UBR5	-0.13	0.018	8.4e-12	1.3e-11	-0.01	0.021	0.62	0.71	-0.044	0.019	0.018	0.029	-0.1	0.02	2.1e-07	1.1e-06	-0.0032	0.02	0.88	0.9	0.043	0.02	0.034	0.059	0.29	0.018	1.8e-52	7.2e-52	-0.11	0.022	1.8e-06	3.1e-06	0.09	0.022	5.4e-05	0.00011	-0.12	0.016	2.6e-13	4e-13	0.039	0.019	0.043	0.064	0.081	0.018	1.4e-05	3e-05	0.023	0.017	0.18	0.2
UBR7	-0.32	0.026	3.4e-32	9.8e-32	-0.028	0.032	0.38	0.49	0.054	0.028	0.058	0.084	-0.038	0.032	0.23	0.32	-0.021	0.032	0.5	0.56	-0.087	0.032	0.0065	0.014	0.57	0.025	1.6e-93	1.6e-92	-0.31	0.033	9.7e-20	3.8e-19	0.22	0.034	7.5e-11	3e-10	-0.41	0.019	1.3e-63	7.6e-63	0.00045	0.033	0.99	0.99	0.17	0.032	2.7e-07	7.4e-07	0.28	0.025	2.2e-23	6.6e-23
UBTD1	0.065	0.038	0.086	0.095	-0.0053	0.043	0.9	0.93	-0.029	0.038	0.44	0.51	0.091	0.042	0.032	0.059	-0.1	0.042	0.015	0.023	0.13	0.042	0.0019	0.0048	-0.18	0.042	1.3e-05	1.7e-05	0.055	0.046	0.24	0.26	-0.023	0.046	0.62	0.66	-0.0035	0.043	0.94	0.94	0.28	0.046	5e-09	1.9e-08	-0.15	0.047	0.0013	0.0021	-0.09	0.043	0.036	0.042
UBTD2	-0.02	0.036	0.58	0.6	-0.075	0.041	0.065	0.12	-0.28	0.035	5e-15	3.7e-14	0.41	0.038	2.9e-26	9.1e-25	0.29	0.039	1.3e-13	7.4e-13	-0.32	0.039	1.6e-15	2.9e-14	0.17	0.04	3.3e-05	4.2e-05	-0.19	0.044	2.3e-05	3.6e-05	0.046	0.044	0.3	0.34	0.27	0.036	9.2e-13	1.4e-12	0.25	0.042	7.5e-09	2.9e-08	-0.13	0.043	0.0038	0.0058	-0.36	0.033	1.8e-23	5.6e-23
UBTF	0.13	0.015	3.4e-16	6.3e-16	0.097	0.018	3.7e-08	3.5e-07	0.047	0.016	0.0033	0.0062	0.059	0.017	0.00075	0.0021	0.008	0.018	0.65	0.7	0.18	0.016	2.1e-26	1.1e-24	-0.23	0.016	9.4e-44	3.1e-43	-0.15	0.019	1.4e-14	3.9e-14	-0.24	0.017	1.8e-39	4.2e-37	0.29	0.012	7.6e-72	5.7e-71	0.0032	0.023	0.9	0.92	-0.19	0.02	2.1e-19	3.1e-18	-0.14	0.019	3.5e-12	6.5e-12
UBXN1	0.017	0.015	0.26	0.27	-0.11	0.016	1.3e-10	1.9e-09	-0.1	0.015	4.6e-12	2.6e-11	0.029	0.017	0.079	0.13	0.009	0.017	0.58	0.64	-0.086	0.016	2.4e-07	1.4e-06	0.25	0.014	1.1e-58	5.1e-58	-0.041	0.018	0.027	0.033	0.047	0.018	0.0092	0.014	0.097	0.014	1e-11	1.5e-11	0.021	0.017	0.2	0.26	-0.076	0.016	2.5e-06	5.9e-06	-0.051	0.015	0.00051	0.00067
UBXN10	-1.2	0.081	5.8e-44	2.4e-43	0.86	0.099	1.7e-17	6.6e-16	0.74	0.087	1.3e-16	1.1e-15	-0.45	0.1	9.6e-06	3.8e-05	1.1	0.094	1.6e-31	2.9e-30	-0.65	0.1	1.8e-10	1.8e-09	-0.21	0.1	0.043	0.048	-0.67	0.11	1.6e-09	3.4e-09	0.52	0.11	3.2e-06	7.2e-06	-2.3	0.12	3.6e-58	1.8e-57	-1.3	0.17	8.5e-14	5.6e-13	1.9	0.15	1.8e-29	8.5e-28	1.7	0.14	1.2e-31	5.4e-31
UBXN10-AS1	-0.13	0.037	0.00029	0.00036	0.26	0.041	7.4e-10	9.6e-09	0.27	0.036	1.2e-13	7.9e-13	-0.26	0.04	1.1e-10	9.5e-10	0.36	0.039	2.9e-19	2.7e-18	-0.26	0.041	4.1e-10	3.7e-09	-0.14	0.041	0.00097	0.0012	-0.16	0.045	0.00042	0.00061	0.0036	0.045	0.94	0.95	-0.53	0.043	5.3e-30	1.2e-29	-0.29	0.054	1.8e-07	5.7e-07	0.58	0.047	1.8e-30	9.4e-29	0.27	0.048	2.3e-08	3.7e-08
UBXN11	0.23	0.03	4.2e-14	7.2e-14	0.094	0.034	0.0063	0.016	0.18	0.03	6.2e-09	2.5e-08	-0.13	0.033	6.2e-05	0.00021	0.14	0.033	3.9e-05	8.9e-05	0.24	0.033	5.1e-13	7.1e-12	-0.71	0.023	2.6e-143	1.2e-141	0.14	0.037	0.00011	0.00017	-0.27	0.036	1.5e-13	8.4e-13	0.71	0.043	3.4e-48	1.2e-47	0.3	0.06	7.7e-07	2.3e-06	-0.16	0.06	0.0088	0.013	-0.84	0.033	2.8e-75	1.8e-73
UBXN2A	-0.18	0.021	1e-16	1.9e-16	0.045	0.024	0.062	0.11	0.067	0.022	0.0019	0.0037	0.17	0.023	1.7e-13	1.9e-12	-0.086	0.024	0.00032	0.00065	0.065	0.024	0.0072	0.016	-0.033	0.024	0.18	0.19	0.0022	0.026	0.93	0.94	-0.037	0.026	0.16	0.19	-0.25	0.02	1.2e-27	2.6e-27	0.012	0.028	0.67	0.73	-0.011	0.027	0.69	0.72	0.25	0.02	2.2e-27	8e-27
UBXN2B	-0.04	0.021	0.055	0.062	-0.055	0.023	0.019	0.042	-0.17	0.02	9.4e-17	8e-16	0.017	0.023	0.47	0.57	-0.032	0.023	0.17	0.21	0.037	0.023	0.11	0.16	0.25	0.022	1.3e-28	3e-28	-0.056	0.025	0.028	0.035	0.1	0.025	3.5e-05	7e-05	-0.027	0.02	0.17	0.19	-0.058	0.022	0.0098	0.016	0.01	0.022	0.65	0.69	0.065	0.02	0.0011	0.0014
UBXN4	-0.12	0.0094	6.6e-33	1.9e-32	0.007	0.011	0.53	0.63	0.017	0.01	0.099	0.14	0.031	0.011	0.0045	0.01	0.034	0.011	0.0022	0.004	-0.046	0.011	3.4e-05	0.00013	0.093	0.011	1.2e-17	2.2e-17	-0.072	0.012	2.4e-09	4.9e-09	0.071	0.012	4.7e-09	1.5e-08	-0.0088	0.0081	0.28	0.3	0.0082	0.0091	0.36	0.43	0.015	0.0089	0.093	0.12	-0.01	0.008	0.21	0.23
UBXN6	-0.091	0.03	0.003	0.0035	-0.099	0.034	0.0038	0.011	0.045	0.03	0.14	0.19	0.047	0.034	0.17	0.24	-0.064	0.034	0.057	0.079	0.064	0.034	0.06	0.099	0.087	0.034	0.0095	0.011	0.03	0.037	0.41	0.44	-0.0072	0.037	0.85	0.87	0.0011	0.031	0.97	0.97	-0.0018	0.034	0.95	0.96	-0.033	0.034	0.32	0.37	0.027	0.03	0.37	0.39
UBXN7	0.15	0.021	1.4e-11	2.2e-11	-0.047	0.024	0.05	0.094	-0.23	0.02	4.2e-29	8.3e-28	-0.041	0.024	0.081	0.13	-0.13	0.023	6.7e-08	2.2e-07	-0.059	0.024	0.013	0.027	0.19	0.023	1.2e-16	2.1e-16	0.11	0.026	2.4e-05	3.9e-05	0.12	0.026	4.9e-06	1.1e-05	0.086	0.018	3.9e-06	5e-06	-0.11	0.02	2.3e-07	7.6e-07	-0.047	0.021	0.024	0.034	0.038	0.019	0.044	0.051
UBXN8	-0.022	0.03	0.46	0.48	0.03	0.034	0.37	0.48	-0.037	0.03	0.21	0.26	-0.1	0.033	0.0026	0.0065	0.045	0.033	0.17	0.22	-0.22	0.033	9.1e-11	9.3e-10	0.11	0.033	0.00077	0.00094	0.14	0.036	0.00019	0.00028	0.1	0.037	0.0046	0.007	-0.13	0.039	0.00066	0.00079	-0.39	0.039	2.7e-20	3.3e-19	-0.0064	0.044	0.88	0.9	0.45	0.031	1.5e-36	8.7e-36
UCHL3	0.017	0.018	0.34	0.36	-0.07	0.02	0.00046	0.0017	-0.068	0.018	0.00013	0.0003	0.0038	0.02	0.85	0.89	0.076	0.019	9.2e-05	0.0002	-0.074	0.02	0.00016	0.00053	0.22	0.018	3.1e-30	7.5e-30	-0.19	0.021	1.5e-18	5.6e-18	0.074	0.021	0.00064	0.0011	0.23	0.023	2.9e-21	5.5e-21	0.15	0.028	3e-07	9.7e-07	-0.097	0.028	0.00062	0.0011	-0.27	0.02	8e-31	3.4e-30
UCHL5	0.0089	0.015	0.55	0.56	0.053	0.016	0.0012	0.0039	0.053	0.015	0.00029	0.00064	0.049	0.016	0.0023	0.0056	0.014	0.016	0.37	0.43	-0.0044	0.016	0.79	0.84	-0.15	0.015	3.6e-20	6.9e-20	0.058	0.018	0.0012	0.0016	-0.11	0.017	1.3e-09	4.3e-09	-0.27	0.024	5.5e-24	1.1e-23	-0.16	0.031	4.3e-07	1.3e-06	-0.015	0.032	0.63	0.67	0.41	0.017	2.3e-70	1e-68
UCK1	-0.075	0.016	6.1e-06	8e-06	-0.032	0.019	0.082	0.14	0.11	0.016	6.6e-11	3.3e-10	0.034	0.018	0.061	0.1	-0.075	0.018	3.2e-05	7.5e-05	-0.1	0.018	3.5e-08	2.4e-07	0.13	0.018	5.7e-13	9.2e-13	-0.036	0.02	0.075	0.089	0.039	0.02	0.052	0.068	-0.16	0.017	1.4e-19	2.5e-19	0.07	0.021	0.0009	0.0018	0.085	0.02	3.6e-05	7.4e-05	0.034	0.019	0.069	0.078
UCK2	-2.5	0.082	1.3e-139	6.8e-138	0.14	0.13	0.28	0.39	0.3	0.11	0.0086	0.015	-0.47	0.13	0.00023	0.00071	0.38	0.13	0.0028	0.005	-0.7	0.13	4.4e-08	2.9e-07	2.2	0.11	8e-76	5.4e-75	-0.075	0.14	0.59	0.62	1.5	0.13	3.7e-28	1.9e-26	-2.3	0.082	9.5e-98	1.7e-96	-0.59	0.15	9.6e-05	0.00022	1.4	0.14	1.1e-22	2.6e-21	1.6	0.11	1.4e-36	7.9e-36
UCKL1	-0.07	0.014	1.1e-06	1.5e-06	0.0064	0.016	0.69	0.77	0.033	0.014	0.021	0.034	0.069	0.016	9.3e-06	3.7e-05	0.13	0.015	2.7e-17	2.1e-16	-0.046	0.016	0.0035	0.0083	-0.1	0.015	4.2e-11	6.5e-11	-0.019	0.017	0.27	0.3	0.0013	0.017	0.94	0.95	-0.1	0.015	6.5e-11	9.5e-11	0.048	0.018	0.0074	0.013	0.14	0.016	1.1e-15	1e-14	-0.048	0.016	0.0031	0.0038
UCKL1-AS1	0.14	0.045	0.0022	0.0026	0.22	0.049	7.4e-06	4.2e-05	0.013	0.045	0.77	0.81	0.042	0.049	0.39	0.49	0.039	0.049	0.42	0.48	0.095	0.049	0.053	0.089	-0.51	0.046	3.9e-27	8.8e-27	-0.049	0.054	0.37	0.4	-0.025	0.054	0.64	0.68	0.078	0.04	0.051	0.056	-0.16	0.044	0.00041	0.00085	0.2	0.042	2e-06	4.7e-06	-0.12	0.039	0.0022	0.0027
UCN	0.27	0.031	1.5e-17	2.8e-17	-0.032	0.036	0.37	0.48	-0.029	0.032	0.36	0.42	0.038	0.035	0.29	0.38	-0.14	0.035	0.0001	0.00022	0.0083	0.036	0.82	0.86	-0.14	0.035	0.0001	0.00013	0.0028	0.039	0.94	0.95	-0.04	0.039	0.3	0.34	0.31	0.034	2.4e-17	4.1e-17	-0.027	0.043	0.53	0.6	-0.17	0.042	7.2e-05	0.00014	-0.15	0.037	8.8e-05	0.00012
UCP2	-0.28	0.038	2.1e-13	3.5e-13	-0.19	0.043	8.5e-06	4.8e-05	-0.27	0.038	1.5e-12	8.9e-12	0.017	0.043	0.69	0.76	-0.12	0.043	0.0038	0.0066	-0.19	0.043	1.3e-05	5.4e-05	1	0.024	2.8e-212	9.1e-210	-0.2	0.047	1.7e-05	2.7e-05	0.36	0.046	6.1e-15	4.2e-14	-0.088	0.024	0.00021	0.00026	0.16	0.025	2.5e-09	1e-08	-0.16	0.025	7e-10	2.7e-09	0.094	0.024	7e-05	9.5e-05
UCP3	0.14	0.039	0.00058	0.00072	0.07	0.045	0.12	0.19	0.069	0.04	0.082	0.11	0.18	0.044	3.6e-05	0.00013	-0.074	0.044	0.091	0.12	-0.0047	0.044	0.91	0.94	-0.2	0.044	3e-06	4e-06	-0.077	0.048	0.11	0.13	-0.19	0.048	0.00012	0.00023	0.075	0.047	0.11	0.12	0.012	0.053	0.82	0.85	-0.2	0.051	0.00013	0.00025	0.077	0.047	0.1	0.11
UEVLD	-0.57	0.042	1.8e-38	6.3e-38	0.3	0.051	5.3e-09	6e-08	0.44	0.043	1.5e-22	1.9e-21	-0.23	0.051	6.5e-06	2.7e-05	0.18	0.051	0.00034	0.00069	-0.26	0.051	3.2e-07	1.9e-06	0.58	0.048	5.6e-32	1.4e-31	-0.63	0.052	1e-30	7.9e-30	0.14	0.056	0.015	0.022	-0.86	0.046	8.1e-58	3.9e-57	-0.38	0.067	3e-08	1.1e-07	0.56	0.063	1.6e-17	1.9e-16	0.7	0.052	7.8e-35	4.1e-34
UFC1	-0.38	0.022	4.1e-58	2.5e-57	-0.045	0.028	0.11	0.19	0.094	0.025	0.00018	0.00041	-0.041	0.028	0.14	0.21	0.13	0.027	2.5e-06	6.6e-06	-0.14	0.028	1.8e-07	1.1e-06	0.5	0.022	6.3e-92	6.1e-91	-0.26	0.029	6.2e-18	2.2e-17	0.18	0.03	1e-09	3.5e-09	-0.25	0.014	1e-50	4.1e-50	0.038	0.022	0.091	0.13	0.072	0.022	0.0011	0.0018	0.16	0.018	5.1e-18	1.2e-17
UFD1L	-0.23	0.026	2.6e-18	5e-18	-0.12	0.03	8.9e-05	0.00039	-0.1	0.027	0.00012	0.00028	0.032	0.03	0.29	0.39	0.0042	0.03	0.89	0.9	-0.17	0.03	2.5e-08	1.7e-07	0.65	0.02	6.5e-154	4.4e-152	-0.26	0.032	8.6e-16	2.7e-15	0.27	0.032	1.8e-16	1.5e-15	-0.24	0.017	2.7e-36	7.4e-36	-0.031	0.024	0.21	0.26	0.061	0.024	0.011	0.016	0.21	0.018	2.5e-26	8.7e-26
UFL1	0.052	0.012	4e-05	5.2e-05	-0.029	0.014	0.04	0.079	-0.11	0.012	3.7e-20	4.1e-19	0.029	0.014	0.034	0.062	0.048	0.014	0.00045	0.00089	-0.03	0.014	0.029	0.052	0.018	0.014	0.18	0.19	0.039	0.015	0.0091	0.012	0.0045	0.015	0.76	0.79	0.26	0.014	9e-47	3.2e-46	0.027	0.023	0.24	0.3	-0.1	0.022	1.1e-05	2.4e-05	-0.19	0.018	2.2e-22	6.4e-22
UFM1	0.19	0.022	1.3e-16	2.4e-16	0.06	0.026	0.02	0.045	-0.076	0.023	0.00086	0.0018	0.17	0.025	4.2e-12	4.1e-11	0.18	0.025	2.2e-13	1.2e-12	-0.016	0.026	0.53	0.61	-0.54	0.017	3.8e-140	1.6e-138	0.13	0.028	2.1e-06	3.6e-06	-0.13	0.028	2.5e-06	5.7e-06	0.21	0.014	3e-38	8.6e-38	0.0041	0.02	0.84	0.87	-0.051	0.02	0.011	0.016	-0.16	0.016	1.4e-22	4e-22
UFSP1	0.14	0.032	6.5e-06	8.6e-06	-0.013	0.036	0.71	0.78	-0.019	0.032	0.57	0.63	0.048	0.036	0.18	0.26	0.13	0.035	0.00019	0.0004	0.023	0.036	0.52	0.61	-0.22	0.035	2.9e-10	4.4e-10	-0.019	0.039	0.61	0.64	-0.13	0.039	0.001	0.0017	0.34	0.037	1.8e-18	3.2e-18	0.054	0.046	0.24	0.3	-0.17	0.045	0.00019	0.00035	-0.25	0.038	5e-10	8.6e-10
UFSP2	-0.0075	0.016	0.65	0.66	0.049	0.018	0.0062	0.016	0.1	0.016	1e-10	5.1e-10	0.017	0.018	0.33	0.42	0.073	0.018	3.6e-05	8.3e-05	0.044	0.018	0.014	0.028	-0.21	0.016	8.8e-35	2.4e-34	-0.018	0.02	0.37	0.4	-0.09	0.019	3.7e-06	8.4e-06	-0.075	0.015	4.1e-07	5.5e-07	0.026	0.017	0.12	0.17	0.03	0.017	0.077	0.098	0.03	0.015	0.047	0.054
UGCG	-0.12	0.028	1.5e-05	1.9e-05	-0.22	0.031	4.9e-12	9.1e-11	-0.36	0.026	6.4e-42	2.6e-40	-0.11	0.031	0.00043	0.0012	-0.14	0.031	8.8e-06	2.2e-05	0.15	0.031	3.3e-06	1.5e-05	0.31	0.029	3.3e-24	7.1e-24	0.45	0.031	2.2e-44	3.9e-43	0.27	0.033	1.4e-15	1e-14	0.041	0.025	0.099	0.11	0.27	0.024	2.2e-25	4.1e-24	-0.095	0.027	0.00054	0.00093	-0.18	0.023	1.1e-13	2.2e-13
UGDH	-0.25	0.025	4.4e-23	9.9e-23	0.12	0.029	5.9e-05	0.00027	0.25	0.025	2.1e-22	2.6e-21	0.086	0.029	0.0029	0.0071	0.18	0.028	2.4e-10	1e-09	-0.3	0.027	5.7e-27	3e-25	-0.019	0.029	0.52	0.54	-0.083	0.032	0.0091	0.012	0.0083	0.032	0.79	0.82	-0.3	0.026	7.9e-26	1.7e-25	-0.17	0.033	1.1e-06	3.1e-06	0.34	0.028	3.8e-27	1.5e-25	0.15	0.03	4.4e-07	6.7e-07
UGDH-AS1	0.41	0.044	2.3e-20	4.8e-20	-0.1	0.052	0.051	0.097	0.14	0.045	0.0028	0.0053	0.14	0.051	0.0072	0.016	-0.019	0.051	0.71	0.75	-0.036	0.051	0.48	0.56	-0.71	0.045	3.5e-49	1.3e-48	0.31	0.055	1.6e-08	3.2e-08	-0.26	0.055	1.9e-06	4.5e-06	0.4	0.039	8.9e-22	1.7e-21	-0.15	0.049	0.0032	0.0058	-0.15	0.049	0.0019	0.003	-0.16	0.043	0.00042	0.00055
UGGT1	-0.2	0.024	1.7e-16	3.1e-16	0.15	0.027	6e-08	5.5e-07	0.1	0.024	2.9e-05	7.5e-05	0.024	0.027	0.37	0.48	0.084	0.027	0.0018	0.0033	-0.039	0.027	0.15	0.22	0.052	0.027	0.056	0.062	-0.32	0.028	1.8e-28	1.2e-27	0.14	0.029	4.1e-06	9.1e-06	-0.32	0.025	3.7e-31	9e-31	-0.18	0.033	1.2e-07	4.1e-07	0.21	0.032	3.6e-10	1.4e-09	0.3	0.026	9.2e-26	3.1e-25
UGP2	-0.1	0.04	0.0096	0.011	-0.3	0.044	4e-11	6.4e-10	-0.25	0.039	3.1e-10	1.5e-09	-0.18	0.045	6.4e-05	0.00022	-0.034	0.045	0.45	0.51	-0.44	0.043	1.4e-23	5.5e-22	1.1	0.025	9.4e-218	3.5e-215	-0.023	0.049	0.65	0.67	0.38	0.048	3.9e-15	2.7e-14	0.13	0.015	7.6e-17	1.3e-16	-0.034	0.018	0.055	0.08	-0.099	0.017	1e-08	3.4e-08	-0.019	0.016	0.25	0.27
UHMK1	0.087	0.015	8.4e-09	1.2e-08	0.067	0.017	6.5e-05	0.0003	-0.077	0.015	3.6e-07	1.2e-06	-0.078	0.016	2.1e-06	9.5e-06	-0.047	0.016	0.0042	0.0072	-0.013	0.017	0.43	0.52	0.035	0.017	0.035	0.039	0.081	0.018	8e-06	1.3e-05	-0.048	0.018	0.0082	0.012	-0.17	0.023	1.5e-12	2.3e-12	-0.21	0.026	5.6e-15	4.2e-14	0.014	0.028	0.62	0.66	0.33	0.017	5.2e-55	8.6e-54
UHRF1	-1.3	0.13	3.2e-22	7.1e-22	-0.31	0.16	0.048	0.091	1.3	0.13	4.2e-22	5.2e-21	-0.48	0.16	0.002	0.005	-1.7	0.15	1.4e-28	2.2e-27	-0.98	0.15	1.9e-10	1.8e-09	3	0.12	4.3e-103	5.6e-102	-0.67	0.17	8.4e-05	0.00013	1.2	0.17	2.6e-13	1.4e-12	-1	0.072	1.5e-36	4e-36	0.78	0.093	9.5e-16	7.6e-15	0.71	0.093	1e-13	6.9e-13	-0.19	0.09	0.033	0.039
UHRF1BP1	0.3	0.042	2.5e-12	4e-12	-0.019	0.049	0.69	0.77	-0.075	0.044	0.083	0.12	-0.19	0.047	9.5e-05	0.00032	-0.14	0.047	0.0042	0.0073	-0.1	0.048	0.03	0.055	-0.076	0.048	0.11	0.12	0.34	0.051	6.6e-11	1.5e-10	-0.036	0.053	0.5	0.54	0.25	0.032	5.2e-13	8e-13	-0.28	0.036	1.3e-13	8.5e-13	-0.0012	0.039	0.98	0.98	-0.02	0.035	0.57	0.59
UHRF1BP1L	-0.29	0.03	2.8e-21	5.9e-21	0.063	0.036	0.074	0.13	-0.038	0.032	0.22	0.28	-0.096	0.035	0.0062	0.014	0.035	0.035	0.31	0.36	-0.15	0.035	2.6e-05	0.0001	0.5	0.031	6.6e-53	2.7e-52	-0.19	0.038	7.1e-07	1.3e-06	0.25	0.038	5.6e-11	2.3e-10	-0.33	0.03	1.4e-24	2.8e-24	-0.23	0.037	1.1e-09	4.5e-09	0.34	0.034	2.2e-21	4.5e-20	0.24	0.032	3.6e-12	6.8e-12
UHRF2	-0.26	0.021	1.7e-32	4.9e-32	0.018	0.026	0.47	0.58	-0.075	0.023	0.0011	0.0021	-0.11	0.025	5.6e-06	2.3e-05	-0.038	0.025	0.13	0.17	-0.016	0.025	0.54	0.62	0.4	0.021	2.5e-67	1.4e-66	-0.07	0.028	0.012	0.015	0.26	0.026	3.7e-21	6.3e-20	-0.31	0.018	3.9e-47	1.4e-46	-0.0034	0.028	0.91	0.93	0.16	0.026	1.2e-09	4.3e-09	0.18	0.023	4.5e-14	9.1e-14
UIMC1	-0.09	0.015	1.7e-09	2.5e-09	-0.034	0.017	0.043	0.084	-0.0039	0.015	0.79	0.82	0.015	0.017	0.36	0.46	0.014	0.017	0.38	0.44	-0.041	0.017	0.014	0.028	0.094	0.016	1.2e-08	1.7e-08	-0.023	0.018	0.2	0.23	0.1	0.018	2.7e-08	7.9e-08	-0.062	0.015	4.8e-05	6e-05	0.049	0.017	0.0048	0.0085	0.012	0.017	0.47	0.52	0.013	0.015	0.39	0.41
ULBP2	-0.19	0.033	3.8e-08	5.5e-08	0.12	0.038	0.0016	0.005	0.11	0.034	0.0018	0.0035	0.13	0.038	0.0007	0.002	0.0091	0.038	0.81	0.84	-0.083	0.038	0.03	0.055	0.15	0.038	4.9e-05	6.3e-05	-0.28	0.041	4.5e-12	1.1e-11	0.0095	0.042	0.82	0.84	-0.53	0.055	1.4e-20	2.6e-20	-0.29	0.066	1.1e-05	2.8e-05	0.16	0.066	0.016	0.022	0.63	0.051	9.3e-30	3.7e-29
ULK1	-0.24	0.034	3.7e-12	6.1e-12	0.057	0.039	0.14	0.23	-0.1	0.035	0.0028	0.0053	-0.13	0.039	0.00089	0.0024	0.18	0.038	3.3e-06	8.7e-06	0.013	0.039	0.75	0.8	0.42	0.036	5.4e-29	1.3e-28	-0.34	0.041	4e-16	1.3e-15	0.2	0.042	2e-06	4.7e-06	-0.23	0.032	1.7e-11	2.5e-11	-0.13	0.039	0.00065	0.0013	0.14	0.038	0.00026	0.00048	0.21	0.033	3.1e-10	5.4e-10
ULK2	0.81	0.058	3.3e-40	1.2e-39	0.36	0.072	4.8e-07	3.6e-06	0.11	0.064	0.077	0.11	0.33	0.071	4.3e-06	1.8e-05	0.59	0.068	4.2e-17	3.2e-16	0.047	0.072	0.52	0.6	-1.3	0.055	4.8e-99	5.7e-98	-0.76	0.074	4.3e-23	2.1e-22	-0.61	0.076	2.5e-15	1.8e-14	0.67	0.033	6.9e-59	3.5e-58	-0.2	0.055	0.00032	0.00068	-0.36	0.051	7e-12	3.6e-11	-0.21	0.048	2e-05	2.8e-05
ULK3	0.1	0.018	2.6e-08	3.8e-08	0.059	0.02	0.0033	0.0095	0.019	0.018	0.28	0.34	0.051	0.02	0.0098	0.021	-0.079	0.02	6.2e-05	0.00014	0.13	0.019	4.8e-11	5.1e-10	-0.4	0.014	7.3e-121	1.7e-119	0.21	0.021	3.3e-22	1.5e-21	-0.087	0.022	6e-05	0.00012	-0.046	0.013	0.00037	0.00045	-0.089	0.014	1.9e-10	8.5e-10	0.0028	0.014	0.85	0.87	0.11	0.011	4.6e-21	1.3e-20
ULK4	-0.12	0.027	1.5e-05	2e-05	0.091	0.03	0.0024	0.0072	0.078	0.027	0.0042	0.0077	0.021	0.03	0.49	0.59	0.17	0.029	4.4e-09	1.6e-08	0.053	0.03	0.076	0.12	-0.2	0.029	2.2e-11	3.4e-11	-0.14	0.032	1.8e-05	2.9e-05	0.028	0.033	0.39	0.44	-0.12	0.028	2.4e-05	3e-05	0.052	0.032	0.1	0.14	0.15	0.03	5.4e-07	1.4e-06	-0.049	0.028	0.081	0.091
UMAD1	0.033	0.016	0.043	0.048	-0.036	0.018	0.043	0.084	-0.14	0.015	4.9e-18	4.6e-17	0.014	0.018	0.43	0.53	0.028	0.018	0.12	0.15	0.11	0.018	2.8e-09	2.3e-08	-0.006	0.018	0.74	0.75	0.041	0.02	0.036	0.044	-0.015	0.02	0.44	0.48	0.24	0.025	1.6e-19	2.9e-19	0.23	0.029	1.1e-14	8.1e-14	-0.14	0.03	2.9e-06	6.9e-06	-0.31	0.022	1.7e-34	8.6e-34
UMODL1	0.24	0.043	4.2e-08	5.9e-08	-0.3	0.048	9.6e-10	1.2e-08	-0.39	0.042	3.9e-20	4.2e-19	0.12	0.049	0.017	0.034	-0.36	0.047	5.8e-14	3.4e-13	-0.2	0.048	5e-05	0.00018	0.35	0.047	4.8e-13	7.8e-13	0.51	0.051	9.8e-23	4.6e-22	0.19	0.053	0.00047	0.00082	1	0.05	2.3e-66	1.4e-65	0.32	0.077	3.3e-05	8e-05	-0.57	0.073	3.1e-14	2.2e-13	-0.81	0.058	9e-37	5.3e-36
UMPS	0.25	0.017	1.6e-46	6.8e-46	-0.043	0.021	0.035	0.07	0.022	0.018	0.23	0.28	-0.031	0.02	0.12	0.19	-0.015	0.02	0.46	0.52	0.023	0.02	0.27	0.35	-0.2	0.019	5.5e-25	1.2e-24	0.11	0.022	3.8e-07	6.7e-07	-0.19	0.021	1.7e-17	1.6e-16	0.27	0.017	3.9e-45	1.3e-44	-0.034	0.025	0.17	0.22	-0.11	0.024	3.4e-06	7.9e-06	-0.16	0.02	2.3e-13	4.6e-13
UNC119	0.2	0.02	1.3e-21	2.9e-21	-0.074	0.024	0.0017	0.0052	0.12	0.021	4.6e-09	1.9e-08	-0.048	0.023	0.04	0.072	-0.2	0.022	1.4e-18	1.2e-17	-0.11	0.023	3e-06	1.4e-05	-0.14	0.023	4.6e-09	6.6e-09	0.29	0.023	1.3e-32	1.1e-31	-0.078	0.026	0.0023	0.0037	0.013	0.031	0.67	0.68	-0.015	0.035	0.66	0.72	-0.25	0.032	5.9e-14	4.1e-13	0.2	0.029	2.1e-11	3.9e-11
UNC119B	0.25	0.033	1.2e-13	2.1e-13	0.12	0.038	0.0022	0.0067	0.0042	0.034	0.9	0.92	0.1	0.037	0.0075	0.016	0.16	0.037	1e-05	2.5e-05	-0.009	0.038	0.81	0.85	-0.47	0.033	6.4e-41	2e-40	-0.0058	0.041	0.89	0.9	-0.23	0.04	9.6e-09	3e-08	0.28	0.033	9.7e-16	1.6e-15	0.13	0.041	0.0019	0.0035	-0.046	0.041	0.26	0.3	-0.34	0.031	2.6e-23	7.8e-23
UNC13B	1	0.062	5.2e-53	2.8e-52	-0.041	0.08	0.61	0.7	0.12	0.07	0.079	0.11	-0.16	0.079	0.037	0.067	-0.067	0.079	0.39	0.45	0.14	0.079	0.081	0.13	-0.84	0.073	3.5e-28	8e-28	0.032	0.087	0.71	0.74	-0.57	0.084	3.5e-11	1.5e-10	1.1	0.067	5.8e-47	2.1e-46	-0.12	0.098	0.2	0.26	-0.63	0.092	1.7e-11	8.4e-11	-0.49	0.084	1e-08	1.6e-08
UNC13D	-0.28	0.017	1.4e-53	7.7e-53	0.082	0.021	0.00013	0.00054	0.089	0.019	3.4e-06	1e-05	0.11	0.021	4.3e-08	2.5e-07	0.068	0.021	0.0013	0.0024	-0.08	0.021	0.00015	0.00049	0.18	0.02	6e-19	1.1e-18	-0.29	0.021	2.1e-40	3e-39	0.12	0.023	1.3e-07	3.5e-07	-0.33	0.021	5.1e-39	1.5e-38	-0.19	0.03	1.6e-09	6.6e-09	0.16	0.03	3.9e-07	1e-06	0.34	0.022	9.2e-42	7e-41
UNC45A	-0.31	0.016	1e-67	8.4e-67	0.059	0.022	0.0065	0.017	0.013	0.019	0.51	0.57	0.12	0.021	4.8e-09	3.2e-08	0.1	0.021	1e-06	2.9e-06	-0.0078	0.022	0.73	0.79	0.2	0.02	6.2e-22	1.2e-21	-0.24	0.022	4.3e-26	2.5e-25	0.1	0.023	2e-05	4.2e-05	-0.26	0.014	1.8e-51	7.2e-51	0.049	0.023	0.03	0.046	0.092	0.022	3.8e-05	7.7e-05	0.15	0.018	3.3e-14	6.7e-14
UNC45B	-0.4	0.052	3.8e-14	6.6e-14	0.17	0.06	0.004	0.011	0.3	0.052	1.1e-08	4.2e-08	0.35	0.058	3.7e-09	2.5e-08	-0.3	0.058	4e-07	1.2e-06	0.067	0.059	0.26	0.34	-0.19	0.059	0.0014	0.0017	0.21	0.065	0.001	0.0015	-0.19	0.065	0.0043	0.0066	-0.15	0.06	0.015	0.018	-0.54	0.06	2.3e-17	2.2e-16	0.28	0.064	2e-05	4.1e-05	0.34	0.057	3.8e-09	6.2e-09
UNC50	0.27	0.017	5.4e-50	2.6e-49	-0.014	0.022	0.51	0.62	0.053	0.02	0.0065	0.011	-0.034	0.022	0.12	0.18	-0.27	0.019	7e-40	1.9e-38	-0.0072	0.022	0.74	0.8	-0.16	0.021	2.4e-13	3.9e-13	0.23	0.022	4.5e-24	2.3e-23	-0.13	0.023	4e-08	1.1e-07	-0.15	0.027	3.6e-08	5e-08	-0.25	0.028	2.3e-17	2.1e-16	-0.061	0.031	0.047	0.062	0.4	0.017	3.7e-73	2e-71
UNC5CL	-0.24	0.041	6.8e-09	1e-08	0.029	0.047	0.53	0.63	-0.14	0.041	0.00086	0.0018	-0.0059	0.046	0.9	0.93	0.055	0.046	0.23	0.28	-0.052	0.046	0.27	0.35	0.28	0.045	1e-09	1.5e-09	-0.13	0.051	0.009	0.012	0.32	0.05	1.5e-10	5.7e-10	-0.035	0.041	0.38	0.4	-0.068	0.045	0.14	0.18	-4.6e-05	0.045	0.99	1	0.089	0.04	0.029	0.033
UNC93B1	-0.71	0.039	6.1e-61	4.1e-60	0.28	0.051	6.1e-08	5.6e-07	0.42	0.043	3.6e-21	4.2e-20	-0.058	0.051	0.25	0.35	0.75	0.044	5.8e-57	3.6e-55	0.24	0.051	4.1e-06	1.9e-05	-0.4	0.049	1.3e-15	2.3e-15	-0.53	0.053	6e-22	2.7e-21	-0.04	0.056	0.47	0.52	-0.085	0.034	0.013	0.014	0.069	0.038	0.07	0.099	0.27	0.034	4.9e-14	3.4e-13	-0.19	0.032	8.8e-09	1.4e-08
UNG	-0.66	0.033	1.3e-75	1.3e-74	0.2	0.044	8.6e-06	4.8e-05	0.04	0.039	0.32	0.38	0.32	0.043	1.5e-13	1.6e-12	0.63	0.038	4.4e-54	2.4e-52	0.14	0.044	0.0013	0.0034	0.038	0.044	0.38	0.4	-0.67	0.042	1.3e-48	2.9e-47	-0.013	0.048	0.79	0.82	-0.75	0.02	6.3e-117	2.1e-115	0.29	0.048	3.9e-09	1.6e-08	0.32	0.047	3.3e-11	1.5e-10	0.24	0.043	8.7e-08	1.3e-07
UNK	0.2	0.021	4.8e-20	9.8e-20	-0.018	0.025	0.48	0.58	0.098	0.022	9.5e-06	2.6e-05	-0.014	0.025	0.56	0.65	-0.2	0.024	3.9e-16	2.8e-15	0.057	0.025	0.022	0.042	-0.29	0.023	1.5e-34	4e-34	0.3	0.025	2.7e-29	1.9e-28	-0.18	0.027	5.4e-11	2.2e-10	0.12	0.017	2.4e-12	3.7e-12	-0.083	0.02	3.7e-05	9e-05	-0.047	0.02	0.02	0.027	-0.019	0.018	0.31	0.33
UNKL	0.24	0.026	2e-20	4.2e-20	-0.082	0.03	0.006	0.016	-0.12	0.026	5.5e-06	1.6e-05	-0.15	0.029	2.1e-07	1.1e-06	-0.32	0.027	3.3e-29	5.2e-28	-0.078	0.03	0.0086	0.018	0.13	0.029	1e-05	1.3e-05	0.33	0.03	1e-25	5.7e-25	0.098	0.032	0.0026	0.0042	0.17	0.025	1.4e-11	2.1e-11	-0.27	0.026	3.4e-22	4.8e-21	-0.021	0.03	0.47	0.52	0.059	0.027	0.027	0.031
UPB1	0.27	0.046	1.4e-08	2.1e-08	-0.27	0.052	4.4e-07	3.4e-06	-0.28	0.046	2.1e-09	8.8e-09	-0.087	0.052	0.098	0.15	-0.32	0.051	4.5e-10	1.8e-09	-0.092	0.052	0.079	0.13	0.49	0.049	5.2e-22	1.1e-21	0.16	0.057	0.0051	0.0068	0.19	0.057	0.00096	0.0016	0.51	0.044	1.5e-25	3.1e-25	0.082	0.06	0.17	0.22	-0.26	0.057	1e-05	2.2e-05	-0.36	0.049	1.5e-12	2.8e-12
UPF1	-0.11	0.016	6.3e-11	9.8e-11	0.019	0.018	0.3	0.41	-0.014	0.016	0.4	0.47	0.065	0.018	0.00031	0.00092	-0.14	0.017	1.3e-15	8.7e-15	0.0084	0.018	0.64	0.72	0.12	0.018	6.2e-11	9.5e-11	0.026	0.02	0.18	0.21	0.067	0.02	0.00064	0.0011	-0.11	0.016	3.8e-11	5.7e-11	-0.0012	0.019	0.95	0.96	0.04	0.019	0.032	0.044	0.076	0.016	4.6e-06	6.6e-06
UPF2	0.078	0.017	6.4e-06	8.4e-06	0.0066	0.019	0.74	0.81	0.051	0.017	0.0033	0.0061	-0.047	0.019	0.012	0.026	-0.087	0.019	4.2e-06	1.1e-05	0.042	0.019	0.03	0.054	-0.11	0.019	1.7e-09	2.4e-09	0.072	0.021	0.00053	0.00076	-0.016	0.021	0.45	0.5	0.017	0.014	0.2	0.22	-0.004	0.015	0.79	0.83	-0.048	0.015	0.0013	0.0021	0.025	0.014	0.063	0.071
UPF3A	-0.011	0.018	0.53	0.54	-0.0012	0.02	0.95	0.97	0.18	0.017	8.1e-25	1.2e-23	-0.17	0.019	2.2e-19	4.2e-18	-0.09	0.02	4.3e-06	1.1e-05	0.008	0.02	0.69	0.75	0.11	0.019	8.3e-09	1.2e-08	-0.074	0.022	0.00062	0.00089	0.0055	0.022	0.8	0.83	-0.11	0.02	2.8e-08	3.8e-08	-0.0038	0.024	0.88	0.9	0.021	0.023	0.36	0.4	0.1	0.02	1.3e-06	1.9e-06
UPF3B	0.21	0.017	1.1e-34	3.4e-34	-0.028	0.02	0.17	0.26	0.041	0.018	0.022	0.034	-0.017	0.02	0.39	0.49	-0.16	0.019	1.5e-16	1.1e-15	0.023	0.02	0.25	0.33	-0.097	0.02	8.8e-07	1.2e-06	0.067	0.022	0.0022	0.0031	-0.099	0.022	5.2e-06	1.2e-05	0.13	0.017	1.7e-13	2.7e-13	-0.024	0.021	0.23	0.29	-0.11	0.019	7e-08	2e-07	-0.022	0.018	0.22	0.24
UPP1	0.24	0.032	3.5e-13	5.9e-13	0.13	0.037	0.00072	0.0025	0.19	0.032	9.8e-09	3.9e-08	-0.22	0.036	6.8e-10	5.1e-09	0.042	0.036	0.25	0.31	0.2	0.036	6.8e-08	4.4e-07	-0.73	0.027	4.1e-119	8.6e-118	0.37	0.038	3.2e-21	1.4e-20	-0.28	0.039	1.2e-12	5.8e-12	-0.38	0.025	2.5e-38	7e-38	-0.072	0.037	0.053	0.077	0.14	0.036	0.00012	0.00023	0.32	0.028	2.2e-25	7.2e-25
UPRT	0.13	0.019	1.4e-11	2.2e-11	-0.014	0.022	0.52	0.62	-0.039	0.02	0.048	0.071	-0.064	0.022	0.0031	0.0074	-0.055	0.022	0.011	0.018	-0.037	0.022	0.091	0.14	-0.012	0.022	0.57	0.59	0.12	0.024	9.5e-07	1.6e-06	-0.032	0.024	0.18	0.22	0.084	0.019	1.1e-05	1.4e-05	0.02	0.022	0.36	0.43	-0.13	0.02	3.6e-10	1.4e-09	0.0071	0.02	0.71	0.73
UQCC1	0.23	0.016	4.9e-41	1.8e-40	-0.07	0.02	0.00055	0.002	-0.069	0.018	0.00018	0.00041	-0.046	0.02	0.022	0.043	0.0024	0.02	0.91	0.93	-0.0033	0.02	0.86	0.9	-0.024	0.02	0.23	0.25	0.033	0.022	0.14	0.16	-0.11	0.022	9.9e-07	2.4e-06	0.38	0.019	1.3e-57	6.4e-57	0.032	0.032	0.33	0.4	-0.22	0.03	8.4e-13	4.9e-12	-0.24	0.024	1.7e-18	4.1e-18
UQCC2	0.14	0.02	7.7e-12	1.2e-11	-0.054	0.023	0.019	0.041	-0.035	0.02	0.094	0.13	0.0018	0.023	0.94	0.96	0.1	0.022	4e-06	1.1e-05	0.11	0.022	1.5e-06	7.8e-06	-0.086	0.022	0.00014	0.00018	-0.16	0.024	4.7e-11	1.1e-10	-0.082	0.025	0.00099	0.0017	0.43	0.025	9.4e-47	3.3e-46	0.073	0.039	0.059	0.084	-0.15	0.038	4.4e-05	8.9e-05	-0.37	0.028	1.5e-31	6.5e-31
UQCC3	-0.07	0.021	0.00087	0.0011	-0.05	0.023	0.032	0.065	0.035	0.021	0.095	0.13	0.033	0.023	0.16	0.23	0.0026	0.023	0.91	0.93	-0.063	0.023	0.0064	0.014	0.0081	0.023	0.73	0.74	0.12	0.025	2.3e-06	3.8e-06	0.013	0.025	0.61	0.65	-0.046	0.025	0.072	0.079	-0.12	0.028	3.2e-05	7.9e-05	0.019	0.028	0.5	0.54	0.12	0.024	9.8e-07	1.4e-06
UQCR10	-0.12	0.016	4e-13	6.7e-13	-0.088	0.019	2.3e-06	1.5e-05	0.063	0.017	0.00016	0.00037	0.015	0.019	0.41	0.51	-0.053	0.018	0.0038	0.0066	-0.015	0.019	0.43	0.52	0.24	0.016	4.7e-44	1.6e-43	-0.062	0.02	0.0021	0.0028	0.019	0.02	0.36	0.41	-0.054	0.018	0.0022	0.0026	0.11	0.019	8.6e-09	3.3e-08	-0.088	0.019	4.9e-06	1.1e-05	0.037	0.018	0.034	0.039
UQCR11	-0.16	0.015	9.2e-26	2.2e-25	0.0076	0.018	0.67	0.76	0.11	0.016	2.4e-12	1.4e-11	0.057	0.018	0.0011	0.0031	0.07	0.017	7.1e-05	0.00016	0.022	0.018	0.21	0.28	0.073	0.018	3e-05	3.9e-05	-0.18	0.018	2.4e-22	1.1e-21	-0.02	0.019	0.3	0.35	-0.16	0.015	4.4e-22	8.5e-22	0.097	0.019	3.6e-07	1.1e-06	-0.0058	0.019	0.76	0.79	0.082	0.017	1.5e-06	2.2e-06
UQCRB	0.1	0.02	7.3e-07	9.9e-07	-0.14	0.022	3.3e-10	4.6e-09	-0.095	0.02	2.1e-06	6.5e-06	-0.076	0.022	0.00058	0.0016	-0.031	0.022	0.16	0.2	-0.094	0.022	2.5e-05	9.8e-05	0.36	0.018	8.1e-71	4.8e-70	-0.041	0.024	0.093	0.11	0.0062	0.024	0.79	0.82	0.27	0.02	2.1e-31	5.2e-31	0.12	0.029	5.2e-05	0.00012	-0.14	0.027	3.6e-07	9.5e-07	-0.24	0.022	5e-23	1.5e-22
UQCRC1	-0.33	0.02	1.3e-50	6.5e-50	-0.045	0.026	0.085	0.15	0.067	0.023	0.0039	0.0072	0.014	0.026	0.58	0.67	0.028	0.026	0.28	0.34	-0.099	0.026	0.00012	0.0004	0.46	0.02	1e-88	9e-88	-0.24	0.027	6.9e-18	2.4e-17	0.18	0.027	5.2e-11	2.1e-10	-0.35	0.016	3.5e-63	2e-62	-0.015	0.029	0.6	0.66	0.092	0.028	0.0011	0.0018	0.27	0.021	9.1e-32	4.1e-31
UQCRC2	-0.18	0.022	5.1e-15	9.1e-15	-0.11	0.025	1.3e-05	7e-05	-0.06	0.023	0.0088	0.015	-0.0075	0.025	0.77	0.83	0.024	0.025	0.33	0.39	-0.074	0.025	0.0035	0.0082	0.58	0.016	1.8e-177	2.3e-175	-0.25	0.026	7.3e-21	3.1e-20	0.1	0.028	0.00016	0.00029	0.071	0.013	5.5e-08	7.5e-08	0.084	0.014	5.7e-09	2.2e-08	-0.052	0.014	0.00032	0.00057	-0.094	0.012	1.2e-13	2.5e-13
UQCRFS1	-0.21	0.02	2.7e-24	6.3e-24	-0.084	0.024	0.00046	0.0017	0.023	0.021	0.28	0.34	-0.031	0.024	0.2	0.28	0.035	0.024	0.14	0.18	-0.11	0.024	7.8e-06	3.4e-05	0.46	0.018	5.3e-111	9.1e-110	-0.19	0.025	3.5e-14	9.7e-14	0.14	0.026	1.4e-07	3.6e-07	-0.12	0.015	2.6e-15	4.4e-15	0.057	0.018	0.0016	0.0031	-0.034	0.018	0.059	0.077	0.1	0.015	3.3e-11	5.9e-11
UQCRH	-0.16	0.019	8.1e-17	1.5e-16	-0.083	0.022	0.00016	0.00065	0.07	0.02	0.00038	0.00083	-0.027	0.022	0.22	0.31	-0.019	0.022	0.38	0.44	-0.079	0.022	0.00029	0.00091	0.36	0.018	1.8e-73	1.1e-72	-0.11	0.024	2.3e-06	3.9e-06	0.06	0.024	0.012	0.017	-0.039	0.019	0.043	0.048	0.15	0.02	1.1e-12	6.4e-12	-0.037	0.021	0.089	0.11	-0.05	0.019	0.0096	0.012
UQCRHL	-0.08	0.029	0.0061	0.0071	-0.086	0.032	0.0085	0.021	0.0021	0.029	0.94	0.95	0.011	0.032	0.74	0.81	-0.064	0.032	0.045	0.065	-0.044	0.032	0.18	0.25	0.2	0.031	2.9e-10	4.4e-10	0.017	0.035	0.64	0.67	0.074	0.035	0.036	0.049	0.032	0.032	0.31	0.33	0.12	0.035	0.00046	0.00095	-0.071	0.035	0.04	0.054	-0.071	0.031	0.024	0.028
UQCRQ	-0.06	0.018	0.00075	0.00091	-0.048	0.02	0.015	0.034	0.15	0.017	6.9e-18	6.4e-17	0.076	0.019	8.7e-05	0.00029	-0.014	0.019	0.46	0.52	-0.052	0.019	0.0077	0.017	0.054	0.019	0.0053	0.0062	-0.088	0.021	2.8e-05	4.3e-05	-0.062	0.021	0.0032	0.005	-0.079	0.017	8.2e-06	1e-05	0.04	0.02	0.049	0.071	-0.037	0.02	0.059	0.077	0.077	0.017	1.2e-05	1.7e-05
URB1	0.41	0.038	2.7e-25	6.4e-25	0.064	0.045	0.16	0.24	-0.0086	0.041	0.83	0.86	-0.014	0.045	0.76	0.82	-0.02	0.045	0.66	0.71	0.069	0.045	0.12	0.18	-0.66	0.038	1.6e-57	6.9e-57	0.33	0.048	1.4e-11	3.3e-11	-0.23	0.049	3.9e-06	8.8e-06	0.67	0.035	3.3e-52	1.4e-51	0.13	0.059	0.032	0.048	-0.2	0.057	0.00063	0.0011	-0.59	0.04	1.7e-37	1e-36
URB1-AS1	0.041	0.034	0.23	0.24	-0.22	0.038	6.8e-09	7.5e-08	-0.037	0.034	0.28	0.34	-0.14	0.037	0.00024	0.00074	-0.1	0.037	0.0056	0.0094	-0.095	0.038	0.012	0.025	0.32	0.036	7.4e-18	1.4e-17	0.15	0.041	0.00019	0.00028	0.12	0.041	0.0035	0.0054	0.34	0.037	4e-18	7.1e-18	-0.094	0.046	0.04	0.06	-0.25	0.043	1.1e-08	3.6e-08	-0.053	0.041	0.19	0.21
URB2	0.41	0.04	2.2e-23	4.9e-23	0.098	0.048	0.041	0.08	-0.092	0.042	0.03	0.046	-0.086	0.047	0.068	0.11	0.072	0.047	0.13	0.16	0.003	0.047	0.95	0.97	-0.71	0.04	3.9e-59	1.8e-58	0.43	0.049	3e-17	1e-16	-0.15	0.051	0.0035	0.0055	0.67	0.031	1.1e-63	6.3e-63	-0.12	0.054	0.033	0.05	-0.13	0.053	0.018	0.025	-0.46	0.041	8e-25	2.6e-24
URGCP	0.25	0.024	8.2e-24	1.9e-23	0.025	0.028	0.37	0.48	0.031	0.025	0.2	0.26	0.073	0.028	0.0089	0.019	-0.092	0.028	0.0008	0.0015	0.13	0.028	1.6e-06	8.2e-06	-0.48	0.022	3.4e-82	2.7e-81	0.21	0.03	1.1e-12	2.9e-12	-0.21	0.03	5.6e-12	2.6e-11	0.092	0.016	6.4e-09	8.9e-09	-0.014	0.018	0.42	0.49	-0.029	0.018	0.11	0.13	-0.058	0.016	0.00037	0.00048
URI1	0.037	0.012	0.002	0.0024	-0.014	0.013	0.28	0.38	0.0035	0.012	0.76	0.81	-0.0058	0.013	0.66	0.74	0.046	0.013	0.00045	0.00089	0.015	0.013	0.25	0.33	-0.15	0.012	2.9e-33	7.6e-33	0.14	0.014	4.7e-24	2.4e-23	-0.067	0.014	3.4e-06	7.6e-06	0.0032	0.011	0.76	0.78	-0.0038	0.012	0.75	0.8	-0.049	0.012	2.5e-05	5.2e-05	0.04	0.011	0.00016	0.00021
URM1	-0.069	0.015	4.8e-06	6.3e-06	-0.02	0.017	0.23	0.33	0.032	0.015	0.03	0.046	0.04	0.016	0.015	0.03	-0.06	0.016	0.00024	0.00049	-0.073	0.016	8.7e-06	3.8e-05	0.19	0.015	7.3e-32	1.8e-31	-0.079	0.018	1e-05	1.7e-05	0.044	0.018	0.017	0.024	-0.09	0.015	7.9e-09	1.1e-08	-0.0032	0.018	0.85	0.88	-0.021	0.018	0.24	0.28	0.11	0.015	2.9e-12	5.5e-12
UROD	0.063	0.013	1.6e-06	2.1e-06	-0.041	0.014	0.0048	0.013	0.064	0.013	9.8e-07	3.1e-06	-0.066	0.014	3.1e-06	1.3e-05	0.032	0.014	0.024	0.036	-0.039	0.014	0.0068	0.015	0.094	0.014	3.7e-11	5.7e-11	-0.12	0.015	3.1e-15	9.1e-15	-0.037	0.016	0.019	0.027	0.087	0.014	1.3e-09	1.8e-09	0.044	0.016	0.0072	0.012	-0.08	0.016	5.6e-07	1.5e-06	-0.057	0.014	0.0001	0.00014
UROS	-0.023	0.014	0.1	0.11	-0.034	0.015	0.024	0.052	0.0045	0.014	0.73	0.78	-0.07	0.015	2.8e-06	1.2e-05	0.095	0.015	1.2e-10	5.3e-10	0.037	0.015	0.016	0.031	-0.051	0.015	0.0006	0.00074	0.067	0.016	4.6e-05	7.2e-05	-0.014	0.017	0.4	0.45	0.066	0.015	1.2e-05	1.5e-05	-0.04	0.017	0.018	0.029	-0.07	0.017	2.7e-05	5.5e-05	0.023	0.015	0.13	0.14
USB1	-0.71	0.029	3e-101	6.4e-100	0.12	0.042	0.0058	0.015	0.18	0.037	3.5e-06	1e-05	0.038	0.041	0.36	0.46	0.078	0.041	0.058	0.081	0.0072	0.042	0.86	0.89	0.59	0.036	3e-53	1.2e-52	-0.5	0.042	7.4e-31	5.8e-30	0.28	0.044	2.5e-10	9.3e-10	-1	0.037	1.8e-87	2.3e-86	-0.093	0.075	0.22	0.28	0.38	0.072	2.1e-07	5.8e-07	0.83	0.046	2.5e-46	2.5e-45
USE1	0.34	0.02	5.9e-56	3.4e-55	-0.13	0.025	8.3e-07	6e-06	-0.073	0.023	0.0017	0.0034	-0.053	0.025	0.036	0.064	-0.16	0.025	2.8e-10	1.2e-09	-0.011	0.025	0.67	0.74	-0.096	0.025	0.00013	0.00016	0.27	0.026	2.6e-24	1.4e-23	-0.13	0.027	1.7e-06	4e-06	0.52	0.024	3.2e-65	1.9e-64	0.014	0.042	0.74	0.79	-0.34	0.038	1.4e-17	1.7e-16	-0.27	0.034	2.3e-13	4.5e-13
USF1	0.038	0.031	0.22	0.24	0.014	0.034	0.68	0.76	0.045	0.031	0.14	0.19	-0.02	0.034	0.56	0.65	-0.13	0.033	0.00014	0.0003	-0.026	0.034	0.44	0.53	0.095	0.034	0.0046	0.0054	-0.14	0.037	0.0001	0.00016	0.1	0.037	0.0054	0.0082	0.15	0.026	9.5e-09	1.3e-08	-0.16	0.03	1.6e-07	5.3e-07	-0.016	0.031	0.59	0.64	-0.015	0.028	0.6	0.62
USF2	-0.045	0.027	0.094	0.1	-0.093	0.03	0.0018	0.0056	0.0022	0.027	0.93	0.94	0.079	0.029	0.0071	0.016	0.016	0.029	0.6	0.65	-0.051	0.03	0.087	0.14	0.18	0.029	6.4e-10	9.5e-10	-0.18	0.032	2.4e-08	4.6e-08	0.079	0.032	0.014	0.021	-0.11	0.029	0.0003	0.00036	-0.043	0.033	0.19	0.24	0.083	0.032	0.011	0.016	0.072	0.029	0.015	0.017
USMG5	-0.31	0.021	1.7e-43	6.7e-43	0.02	0.026	0.45	0.55	0.17	0.023	1.1e-12	6.6e-12	0.14	0.026	1.9e-08	1.2e-07	0.14	0.025	3.3e-08	1.1e-07	-0.035	0.026	0.18	0.25	0.16	0.025	1.5e-10	2.2e-10	-0.33	0.026	5.6e-34	5.4e-33	0.015	0.029	0.6	0.64	-0.38	0.02	1.9e-54	8.3e-54	0.22	0.03	2.8e-12	1.6e-11	0.079	0.032	0.013	0.019	0.14	0.028	9.7e-07	1.4e-06
USO1	-0.31	0.019	3.5e-52	1.8e-51	0.14	0.024	6.5e-09	7.2e-08	0.086	0.021	6e-05	0.00015	0.1	0.024	1.1e-05	4.3e-05	0.23	0.022	2.8e-23	3.2e-22	-0.037	0.024	0.12	0.18	0.11	0.024	5.6e-06	7.3e-06	-0.36	0.023	4.8e-49	1.1e-47	0.035	0.026	0.18	0.22	-0.49	0.022	1.1e-68	7.7e-68	-0.1	0.037	0.0045	0.008	0.33	0.033	6.4e-21	1.2e-19	0.3	0.03	1.2e-21	3.4e-21
USP1	-0.23	0.016	5.8e-43	2.3e-42	-0.0068	0.02	0.73	0.8	0.092	0.017	1.9e-07	6.6e-07	-0.048	0.019	0.015	0.03	-0.0006	0.019	0.98	0.98	-0.083	0.019	1.9e-05	7.5e-05	0.28	0.017	1.8e-53	7.3e-53	-0.046	0.021	0.033	0.04	0.076	0.021	0.00034	0.0006	-0.39	0.014	2e-85	2.4e-84	0.064	0.029	0.028	0.043	0.22	0.026	1.1e-15	1e-14	0.16	0.024	3.4e-10	5.8e-10
USP10	-0.057	0.035	0.1	0.11	0.085	0.04	0.032	0.066	-0.3	0.033	6.4e-19	6.4e-18	0.021	0.039	0.6	0.68	0.93	0.022	4.3e-208	1.5e-204	0.13	0.039	0.00086	0.0024	-0.35	0.037	2.2e-20	4.3e-20	-0.25	0.042	3.3e-09	6.7e-09	-0.18	0.042	1.5e-05	3.2e-05	0.13	0.02	2.9e-10	4.2e-10	0.23	0.02	4.2e-25	7.6e-24	-0.19	0.021	2.4e-17	2.7e-16	-0.15	0.019	6.6e-14	1.3e-13
USP11	0.6	0.036	1.8e-56	1.1e-55	-0.2	0.046	1.1e-05	5.9e-05	-0.15	0.04	0.00025	0.00056	-0.25	0.045	5.4e-08	3.1e-07	-0.78	0.037	3.1e-80	4.1e-78	0.086	0.046	0.061	0.1	-0.03	0.046	0.5	0.52	0.81	0.041	1.6e-70	9.9e-69	-0.074	0.05	0.13	0.17	0.67	0.021	1.8e-103	3.9e-102	-0.42	0.045	2.5e-19	2.8e-18	-0.47	0.042	6.8e-26	2.4e-24	0.023	0.044	0.6	0.62
USP12	-0.24	0.027	9.1e-18	1.7e-17	-0.061	0.031	0.055	0.1	-0.17	0.028	6.1e-10	2.8e-09	-0.17	0.03	1.6e-08	9.7e-08	-0.054	0.031	0.083	0.11	0.017	0.031	0.59	0.67	0.53	0.025	2e-79	1.4e-78	0.012	0.034	0.71	0.73	0.27	0.033	7.8e-16	6e-15	-0.0023	0.021	0.9	0.91	0.11	0.023	1.3e-06	4e-06	-0.0074	0.023	0.76	0.79	-0.079	0.02	0.00011	0.00015
USP13	-0.0013	0.041	0.97	0.98	0.2	0.046	1.3e-05	6.9e-05	0.24	0.04	7.3e-09	3e-08	0.17	0.046	0.00028	0.00083	0.19	0.045	3.8e-05	8.8e-05	0.27	0.045	5e-09	3.9e-08	-0.82	0.036	5.6e-90	5.2e-89	0.049	0.05	0.33	0.37	-0.4	0.049	1.2e-15	9.1e-15	-0.3	0.045	7.4e-11	1.1e-10	0.038	0.053	0.47	0.54	0.65	0.038	4.4e-47	6.5e-45	-0.27	0.046	7.9e-09	1.3e-08
USP14	-0.045	0.014	0.00099	0.0012	0.056	0.015	0.00024	0.00096	-0.025	0.014	0.06	0.087	0.035	0.015	0.02	0.039	0.16	0.014	6.1e-27	8.8e-26	0.058	0.015	0.00012	0.00042	-0.085	0.015	1.1e-08	1.5e-08	-0.072	0.016	1.2e-05	1.9e-05	-0.089	0.016	6.3e-08	1.8e-07	-0.08	0.012	3.9e-11	5.8e-11	0.042	0.014	0.0023	0.0043	0.003	0.014	0.82	0.84	0.044	0.012	0.00039	0.00051
USP15	-0.13	0.041	0.0016	0.0019	-0.29	0.046	4.8e-10	6.4e-09	-0.32	0.04	4.2e-15	3.1e-14	-0.34	0.045	1.1e-13	1.3e-12	-0.31	0.045	1.4e-11	6.5e-11	-0.31	0.045	2.4e-11	2.6e-10	0.92	0.034	5.9e-118	1.2e-116	0.42	0.049	1.4e-17	5e-17	0.62	0.046	8.5e-38	1.5e-35	0.038	0.013	0.0028	0.0033	0.054	0.014	0.00012	0.00027	0.0093	0.014	0.51	0.56	-0.088	0.011	3.6e-13	7.1e-13
USP16	0.12	0.012	7.4e-21	1.6e-20	-0.036	0.014	0.012	0.028	0.0098	0.013	0.45	0.52	-0.0099	0.014	0.49	0.59	-0.14	0.013	1.3e-22	1.5e-21	-0.034	0.014	0.018	0.035	0.007	0.014	0.63	0.64	0.083	0.015	1.1e-07	2e-07	-0.018	0.016	0.26	0.3	0.035	0.012	0.0041	0.0048	-0.056	0.013	4.1e-05	9.8e-05	-0.021	0.014	0.12	0.15	0.027	0.012	0.031	0.036
USP18	-0.24	0.045	9.5e-08	1.3e-07	-0.082	0.051	0.11	0.18	0.65	0.04	6.6e-52	3.9e-50	0.22	0.05	1.2e-05	4.8e-05	-0.72	0.043	4e-54	2.2e-52	-0.37	0.049	1.4e-13	2.1e-12	0.47	0.047	1.6e-21	3.3e-21	-0.21	0.055	0.00017	0.00025	0.2	0.055	0.00022	0.00041	-0.38	0.031	3.2e-27	6.9e-27	0.14	0.042	0.0013	0.0025	0.051	0.042	0.22	0.26	0.22	0.036	2.4e-09	4e-09
USP19	0.2	0.015	3.5e-36	1.1e-35	0.016	0.018	0.39	0.49	0.019	0.016	0.24	0.29	-0.049	0.018	0.0062	0.014	-0.14	0.017	1.7e-16	1.3e-15	-0.0036	0.018	0.84	0.87	-0.12	0.018	2.1e-11	3.2e-11	0.11	0.019	1.8e-08	3.5e-08	-0.06	0.02	0.0023	0.0037	0.13	0.015	2.1e-16	3.6e-16	-0.15	0.016	4.6e-19	5e-18	-0.064	0.018	0.0003	0.00054	0.048	0.016	0.0029	0.0036
USP20	0.3	0.017	7.9e-60	5.2e-59	-0.11	0.022	3.5e-07	2.7e-06	-0.076	0.019	0.00013	0.00029	0.0019	0.022	0.94	0.96	-0.29	0.019	3.8e-45	1.5e-43	-0.0082	0.022	0.7	0.76	0.2	0.02	1.6e-20	3.1e-20	-0.089	0.024	0.00017	0.00025	0.015	0.024	0.52	0.57	0.64	0.028	1.1e-70	7.7e-70	0.17	0.049	0.00058	0.0012	-0.34	0.046	1e-12	5.9e-12	-0.52	0.033	6.1e-39	4e-38
USP21	0.11	0.017	2e-11	3.1e-11	0.061	0.019	0.0012	0.0039	-0.00048	0.017	0.98	0.99	-0.075	0.019	5e-05	0.00018	-0.086	0.018	3.4e-06	8.9e-06	0.013	0.019	0.49	0.57	-0.12	0.018	7.1e-11	1.1e-10	0.11	0.02	3.2e-08	6.2e-08	-0.022	0.021	0.29	0.33	0.13	0.017	1.9e-14	3e-14	-0.029	0.02	0.15	0.2	-0.028	0.02	0.16	0.19	-0.086	0.017	1.4e-06	2.1e-06
USP22	0.3	0.017	7.6e-63	5.4e-62	-0.1	0.022	3.9e-06	2.4e-05	-0.13	0.019	7.6e-12	4.2e-11	0.062	0.021	0.0036	0.0085	-0.14	0.021	1.2e-11	5.8e-11	-0.0089	0.022	0.68	0.75	-0.15	0.021	5.9e-13	9.6e-13	0.27	0.022	4.9e-34	4.7e-33	-0.11	0.023	4.7e-06	1e-05	0.55	0.023	4.7e-72	3.6e-71	0.15	0.043	0.00044	0.00092	-0.32	0.039	7.8e-15	6.2e-14	-0.4	0.031	5.9e-31	2.5e-30
USP24	0.09	0.024	0.00022	0.00027	0.21	0.026	9.4e-16	3e-14	0.14	0.024	1.8e-09	7.8e-09	-0.11	0.026	4.4e-05	0.00016	-0.11	0.026	4.5e-05	0.0001	0.13	0.026	9.9e-07	5.2e-06	-0.36	0.023	2.1e-47	7.3e-47	0.11	0.029	0.00011	0.00017	-0.16	0.029	5.4e-08	1.5e-07	-0.39	0.038	3.8e-22	7.4e-22	-0.38	0.044	2.7e-16	2.2e-15	0.099	0.048	0.039	0.052	0.62	0.025	6.4e-73	3.4e-71
USP25	-0.11	0.019	1.1e-08	1.5e-08	0.12	0.021	2.9e-09	3.4e-08	0.24	0.017	1e-40	3.9e-39	-0.1	0.021	5.3e-07	2.6e-06	0.035	0.021	0.094	0.13	0.1	0.021	1.1e-06	5.9e-06	-0.15	0.02	5.3e-14	8.9e-14	-0.12	0.023	6.1e-08	1.1e-07	-0.069	0.023	0.0025	0.0041	-0.35	0.016	1.4e-65	8.7e-65	0.094	0.028	0.00087	0.0017	0.14	0.027	2.3e-07	6.2e-07	0.17	0.023	1.1e-11	2.1e-11
USP27X	0.38	0.042	2e-18	4e-18	0.0089	0.05	0.86	0.9	-0.049	0.044	0.27	0.33	0.2	0.049	4.1e-05	0.00015	-0.089	0.049	0.069	0.095	0.022	0.05	0.65	0.73	-0.5	0.046	7.9e-26	1.7e-25	0.24	0.053	7.4e-06	1.2e-05	-0.3	0.053	2.1e-08	6.1e-08	0.24	0.045	2e-07	2.7e-07	0.15	0.051	0.0046	0.0081	-0.23	0.05	6.2e-06	1.4e-05	-0.16	0.045	0.00031	0.00041
USP27X-AS1	0.68	0.055	3.3e-32	9.6e-32	-0.0075	0.068	0.91	0.94	0.12	0.059	0.047	0.07	0.091	0.067	0.17	0.25	-0.046	0.066	0.49	0.55	-0.012	0.067	0.86	0.9	-0.96	0.059	4.2e-53	1.7e-52	0.41	0.072	1.2e-08	2.4e-08	-0.49	0.071	1.2e-11	5.4e-11	0.46	0.052	3.3e-17	5.7e-17	0.084	0.064	0.19	0.24	-0.32	0.061	3e-07	8.2e-07	-0.26	0.055	2.4e-06	3.5e-06
USP28	-0.33	0.049	4.6e-11	7.2e-11	0.7	0.052	5.3e-38	9.3e-36	0.33	0.049	3.2e-11	1.7e-10	-0.36	0.055	1.5e-10	1.2e-09	-0.23	0.055	4.7e-05	0.00011	-0.44	0.054	9.7e-16	1.9e-14	0.54	0.053	7e-23	1.4e-22	-0.3	0.061	8.9e-07	1.5e-06	0.063	0.062	0.31	0.36	-2.3	0.12	6.3e-64	3.7e-63	-1.4	0.17	9.7e-17	8.6e-16	1.3	0.17	5.3e-14	3.7e-13	2.4	0.11	4.8e-70	2.1e-68
USP3	0.0061	0.024	0.82	0.82	0.13	0.027	2.1e-06	1.4e-05	-0.011	0.024	0.64	0.69	0.34	0.024	1.2e-40	9.3e-39	0.14	0.027	2.3e-07	7e-07	0.21	0.026	8.9e-15	1.5e-13	-0.54	0.019	4.4e-120	9.8e-119	-0.096	0.03	0.0012	0.0017	-0.23	0.029	2.3e-15	1.6e-14	-0.037	0.027	0.16	0.17	0.44	0.016	8.2e-91	7.3e-88	-0.17	0.027	5.7e-09	1.9e-08	-0.2	0.024	3.7e-15	8e-15
USP3-AS1	0.27	0.04	9e-11	1.4e-10	0.13	0.046	0.0064	0.017	-0.044	0.041	0.28	0.35	0.17	0.046	0.0003	0.0009	0.024	0.046	0.59	0.64	0.21	0.046	5.1e-06	2.3e-05	-0.62	0.041	1.5e-46	5.3e-46	0.021	0.05	0.67	0.7	-0.23	0.05	4.6e-06	1e-05	0.24	0.038	1.3e-09	1.9e-09	0.16	0.045	0.00039	0.00082	-0.088	0.045	0.054	0.07	-0.29	0.038	8e-14	1.6e-13
USP30	0.27	0.027	1.5e-21	3.2e-21	-0.049	0.032	0.12	0.2	-0.2	0.028	2.8e-12	1.6e-11	-0.026	0.032	0.41	0.51	0.2	0.031	4e-11	1.8e-10	-0.058	0.032	0.067	0.11	-0.17	0.031	6.8e-08	9.5e-08	0.12	0.034	0.00043	0.00062	-0.11	0.034	0.002	0.0032	0.28	0.024	2.5e-26	5.2e-26	-0.21	0.03	1.1e-11	5.7e-11	0.033	0.032	0.3	0.34	-0.14	0.028	1.9e-06	2.8e-06
USP30-AS1	0.29	0.031	6.8e-21	1.4e-20	0.1	0.036	0.0056	0.015	0.021	0.032	0.5	0.56	-0.11	0.035	0.0013	0.0034	0.14	0.035	4e-05	9.1e-05	0.18	0.035	4.4e-07	2.5e-06	-0.38	0.033	1.4e-29	3.3e-29	-0.18	0.038	5.3e-06	8.8e-06	-0.19	0.038	8.5e-07	2.1e-06	0.029	0.03	0.33	0.35	-0.18	0.032	5e-08	1.8e-07	0.11	0.032	0.00073	0.0012	0.024	0.03	0.41	0.43
USP31	-0.39	0.042	6e-20	1.2e-19	0.16	0.048	0.00075	0.0026	0.036	0.043	0.42	0.49	0.0048	0.048	0.92	0.94	0.36	0.046	1.1e-14	6.7e-14	-0.12	0.048	0.013	0.026	0.039	0.048	0.41	0.43	-0.19	0.052	0.00024	0.00035	0.17	0.052	0.0014	0.0024	-0.6	0.053	1.5e-25	3.2e-25	-0.49	0.064	1.9e-13	1.2e-12	0.41	0.065	7.2e-10	2.7e-09	0.66	0.05	1.9e-31	8.3e-31
USP32	-0.033	0.025	0.18	0.19	0.0072	0.028	0.79	0.85	-0.18	0.024	8.8e-13	5.3e-12	-0.15	0.027	5.3e-08	3e-07	0.037	0.027	0.17	0.21	0.049	0.028	0.075	0.12	0.29	0.026	2.9e-28	6.7e-28	-0.11	0.03	0.00037	0.00054	0.13	0.03	2.8e-05	5.7e-05	-0.0059	0.023	0.79	0.81	-0.18	0.024	3.9e-12	2.1e-11	0.024	0.026	0.35	0.4	0.12	0.022	4.6e-08	7.3e-08
USP32P2	0.23	0.044	3.6e-07	5e-07	-0.073	0.05	0.14	0.22	-0.2	0.044	9.6e-06	2.7e-05	-0.061	0.049	0.21	0.3	-0.14	0.049	0.0042	0.0072	0.058	0.049	0.24	0.32	0.021	0.049	0.66	0.68	0.21	0.054	6.3e-05	9.7e-05	-0.02	0.054	0.71	0.74	0.073	0.049	0.14	0.15	0.01	0.055	0.85	0.88	0.03	0.054	0.57	0.61	-0.1	0.048	0.03	0.035
USP33	0.22	0.015	6e-43	2.4e-42	0.074	0.018	5.5e-05	0.00026	-0.048	0.017	0.0041	0.0074	-0.022	0.018	0.23	0.32	-0.09	0.018	6.9e-07	2e-06	0.074	0.018	5e-05	0.00018	-0.21	0.017	2e-34	5.4e-34	0.078	0.02	0.00011	0.00016	-0.1	0.02	2.2e-07	5.8e-07	0.01	0.015	0.48	0.5	-0.11	0.015	3.6e-13	2.2e-12	0.0089	0.016	0.58	0.62	0.073	0.014	4.1e-07	6.3e-07
USP34	0.076	0.017	1.1e-05	1.4e-05	-0.034	0.019	0.072	0.13	-0.035	0.017	0.041	0.062	-0.039	0.019	0.038	0.068	-0.18	0.018	2.2e-22	2.4e-21	-0.07	0.019	0.00021	0.00067	0.1	0.018	3.9e-08	5.5e-08	0.16	0.02	2.6e-15	7.9e-15	0.044	0.021	0.032	0.043	0.011	0.015	0.47	0.49	-0.041	0.016	0.013	0.021	0.037	0.016	0.02	0.028	-0.0087	0.015	0.54	0.57
USP35	0.021	0.042	0.62	0.63	-0.052	0.047	0.26	0.36	-0.02	0.042	0.64	0.69	0.16	0.046	0.00058	0.0016	0.031	0.046	0.49	0.55	-0.093	0.046	0.045	0.077	0.068	0.046	0.14	0.15	-0.23	0.05	6.2e-06	1e-05	0.088	0.051	0.083	0.11	-0.022	0.044	0.61	0.63	0.1	0.049	0.039	0.058	-0.023	0.049	0.64	0.68	-0.04	0.044	0.36	0.39
USP36	0.17	0.032	2e-07	2.8e-07	0.18	0.036	9.6e-07	6.7e-06	0.24	0.031	1.1e-13	7e-13	0.22	0.035	1.6e-09	1.1e-08	0.18	0.035	3.8e-07	1.1e-06	0.11	0.036	0.0015	0.004	-0.85	0.02	9.5e-212	2.9e-209	-0.093	0.039	0.018	0.022	-0.29	0.038	5.8e-14	3.5e-13	0.019	0.016	0.23	0.24	-0.027	0.018	0.12	0.17	0.044	0.017	0.013	0.019	-0.033	0.016	0.04	0.046
USP37	0.26	0.022	1.3e-29	3.4e-29	-0.0046	0.027	0.87	0.91	-0.045	0.024	0.059	0.086	-0.024	0.027	0.36	0.47	-0.14	0.026	1.6e-07	5.1e-07	0.0086	0.027	0.75	0.8	-0.25	0.025	1.9e-21	3.8e-21	0.25	0.028	4e-18	1.4e-17	-0.075	0.029	0.01	0.015	0.24	0.02	4.8e-26	1e-25	-0.082	0.028	0.0032	0.0058	0.0021	0.028	0.93	0.94	-0.17	0.023	7.3e-13	1.4e-12
USP38	-0.27	0.023	1.8e-30	4.9e-30	0.078	0.027	0.0042	0.012	0.034	0.024	0.17	0.22	-0.03	0.027	0.27	0.36	0.078	0.027	0.0033	0.0058	-0.034	0.027	0.21	0.28	0.3	0.025	3.4e-31	8.5e-31	-0.24	0.028	9.1e-17	3e-16	0.12	0.029	7.9e-05	0.00015	-0.4	0.021	1.3e-55	6e-55	-0.011	0.034	0.76	0.8	0.21	0.032	1.3e-10	5.6e-10	0.24	0.026	4.4e-17	1e-16
USP39	-0.14	0.014	8.7e-23	1.9e-22	-0.039	0.016	0.017	0.039	0.039	0.015	0.0083	0.014	0.022	0.016	0.17	0.25	0.052	0.016	0.0013	0.0025	-0.0055	0.016	0.74	0.8	0.2	0.015	8.5e-38	2.4e-37	-0.17	0.017	4.2e-23	2e-22	0.043	0.018	0.016	0.023	-0.16	0.012	1.8e-33	4.4e-33	0.063	0.016	0.00011	0.00025	0.05	0.016	0.0019	0.003	0.066	0.014	5.5e-06	7.9e-06
USP4	-0.028	0.013	0.032	0.036	0.032	0.015	0.029	0.06	-0.029	0.013	0.029	0.044	0.051	0.014	0.00043	0.0013	0.1	0.014	1.1e-12	6e-12	0.013	0.015	0.38	0.47	0.084	0.014	4.5e-09	6.5e-09	-0.27	0.013	3e-80	2.8e-78	0.017	0.016	0.29	0.33	-0.1	0.011	6.8e-17	1.2e-16	-0.073	0.014	2.8e-07	9e-07	0.048	0.014	0.00085	0.0014	0.12	0.011	1.1e-23	3.3e-23
USP40	0.34	0.03	3.4e-27	8.6e-27	-0.0046	0.036	0.9	0.93	-0.12	0.032	0.00031	0.0007	0.036	0.036	0.32	0.42	-0.087	0.035	0.014	0.021	0.051	0.036	0.15	0.22	-0.11	0.035	0.0023	0.0028	-0.032	0.039	0.42	0.45	-0.15	0.039	0.00011	0.0002	0.58	0.032	2.7e-49	1e-48	0.082	0.052	0.11	0.15	-0.3	0.048	1.4e-09	5.1e-09	-0.39	0.04	2.7e-19	6.8e-19
USP42	-0.016	0.017	0.34	0.35	0.062	0.019	0.0011	0.0037	0.084	0.017	5.7e-07	1.9e-06	0.0089	0.019	0.64	0.72	-0.00016	0.019	0.99	0.99	0.039	0.019	0.041	0.071	-0.092	0.019	9.4e-07	1.3e-06	-0.1	0.02	6.9e-07	1.2e-06	-0.018	0.021	0.39	0.44	-0.28	0.018	9.2e-43	2.9e-42	-0.07	0.026	0.0079	0.013	0.16	0.025	4.3e-10	1.7e-09	0.21	0.02	6.4e-21	1.7e-20
USP44	2	0.098	7.6e-79	8.6e-78	0.054	0.13	0.69	0.77	-0.014	0.12	0.9	0.92	0.19	0.13	0.15	0.23	0.057	0.13	0.66	0.71	0.42	0.13	0.0016	0.004	-2.5	0.1	3.1e-105	4.3e-104	0.67	0.14	4.1e-06	6.9e-06	-1.5	0.14	1.3e-26	5.4e-25	2.1	0.091	1.3e-71	9.8e-71	0.2	0.16	0.2	0.26	-1	0.15	8.8e-12	4.5e-11	-1.4	0.12	3.7e-26	1.3e-25
USP45	0.027	0.037	0.47	0.48	0.35	0.04	1.6e-17	6.5e-16	0.25	0.036	1e-11	5.4e-11	-0.24	0.041	5.5e-09	3.6e-08	0.099	0.041	0.017	0.026	0.27	0.041	4.9e-11	5.1e-10	-0.58	0.036	1.1e-50	4e-50	-0.023	0.046	0.62	0.64	-0.26	0.045	1.4e-08	4.2e-08	-0.18	0.043	4.2e-05	5.3e-05	0.076	0.049	0.12	0.16	0.56	0.036	8.1e-42	8.9e-40	-0.35	0.039	9.8e-18	2.3e-17
USP46	-2.6	0.11	3.2e-93	5.6e-92	1.1	0.16	2e-11	3.4e-10	0.31	0.14	0.027	0.042	1.5	0.15	1.3e-21	3e-20	2.1	0.14	4.7e-45	1.8e-43	0.93	0.16	3.8e-09	3e-08	-1.1	0.15	8.7e-12	1.4e-11	-2.2	0.16	1.5e-41	2.3e-40	0.29	0.17	0.097	0.12	-2.6	0.067	9.7e-137	5.9e-135	1.6	0.14	1.1e-25	2.2e-24	1	0.15	2.1e-11	1e-10	0.46	0.14	0.001	0.0013
USP46-AS1	-0.55	0.043	9.7e-35	3e-34	0.29	0.052	2e-08	2e-07	0.11	0.046	0.019	0.03	0.41	0.05	4.2e-16	6e-15	0.65	0.047	1.8e-40	5e-39	0.072	0.052	0.17	0.23	-0.41	0.05	7.4e-16	1.3e-15	-0.52	0.054	5.8e-21	2.4e-20	-0.046	0.057	0.42	0.46	-0.61	0.032	8e-57	3.8e-56	0.18	0.05	0.00027	0.00057	0.31	0.048	1.1e-10	4.7e-10	0.21	0.044	2.8e-06	4.1e-06
USP47	0.17	0.014	3.9e-32	1.1e-31	0.025	0.017	0.14	0.22	-0.011	0.015	0.47	0.53	-0.00049	0.017	0.97	0.98	-0.078	0.016	2.1e-06	5.7e-06	-0.02	0.017	0.22	0.3	-0.082	0.016	6.8e-07	9.2e-07	0.074	0.018	4.2e-05	6.5e-05	-0.12	0.018	4.9e-11	2e-10	-0.041	0.015	0.0058	0.0067	-0.13	0.015	5.5e-17	5e-16	-0.0011	0.017	0.95	0.95	0.15	0.012	3.5e-27	1.2e-26
USP48	-0.31	0.022	1.3e-42	5.1e-42	-0.051	0.027	0.062	0.11	-0.07	0.024	0.0034	0.0064	-0.12	0.027	6.5e-06	2.7e-05	-0.1	0.027	0.00014	0.00031	0.017	0.027	0.53	0.61	0.56	0.019	7.8e-135	2.7e-133	-0.059	0.029	0.043	0.053	0.26	0.028	5e-20	7.2e-19	-0.19	0.013	4.9e-40	1.5e-39	0.093	0.018	2.7e-07	8.6e-07	0.078	0.018	1.3e-05	2.9e-05	0.054	0.016	0.00099	0.0013
USP49	0.14	0.044	0.0012	0.0015	-0.13	0.05	0.012	0.029	-0.15	0.044	0.00048	0.001	0.28	0.049	8.9e-09	5.7e-08	-0.13	0.049	0.0086	0.014	-0.28	0.049	9e-09	6.7e-08	0.16	0.049	0.00095	0.0012	-0.12	0.054	0.029	0.035	0.24	0.054	7.1e-06	1.5e-05	-0.048	0.044	0.28	0.29	-0.31	0.046	5.3e-11	2.6e-10	0.077	0.048	0.11	0.14	0.23	0.042	6.1e-08	9.5e-08
USP5	0.00053	0.017	0.96	0.96	0.0067	0.019	0.72	0.8	-0.058	0.017	0.0006	0.0013	0.19	0.017	4.9e-27	1.6e-25	0.18	0.017	1.8e-24	2.3e-23	0.073	0.018	7.3e-05	0.00026	-0.14	0.018	4e-15	6.8e-15	-0.2	0.019	3.5e-24	1.8e-23	-0.092	0.02	4.9e-06	1.1e-05	0.12	0.019	1.1e-09	1.5e-09	0.2	0.018	2.7e-22	3.9e-21	-0.17	0.019	1e-17	1.2e-16	-0.13	0.018	2.5e-11	4.5e-11
USP51	0.57	0.042	3e-38	1e-37	-0.11	0.052	0.032	0.066	-0.22	0.045	1.5e-06	4.7e-06	-0.0053	0.052	0.92	0.94	-0.17	0.051	0.00072	0.0014	0.13	0.052	0.0094	0.02	-0.39	0.05	2.5e-14	4.2e-14	0.38	0.055	1.1e-11	2.7e-11	-0.25	0.056	6.7e-06	1.5e-05	0.82	0.043	2.3e-57	1.1e-56	-0.016	0.066	0.81	0.84	-0.37	0.063	3.8e-09	1.3e-08	-0.49	0.054	3.2e-18	7.9e-18
USP53	0.34	0.045	1.2e-13	2e-13	-0.075	0.052	0.15	0.23	-0.072	0.047	0.12	0.16	-0.038	0.051	0.45	0.55	-0.19	0.051	0.00017	0.00036	0.24	0.051	1.6e-06	8.2e-06	-0.85	0.042	2.3e-74	1.5e-73	0.95	0.045	1.6e-78	1.4e-76	-0.25	0.056	1e-05	2.1e-05	1	0.068	7.9e-38	2.2e-37	0.67	0.095	6.3e-12	3.4e-11	-0.42	0.097	2.2e-05	4.6e-05	-1.2	0.061	1.8e-56	3.1e-55
USP54	0.2	0.036	3.1e-08	4.5e-08	0.13	0.04	0.0014	0.0045	-0.051	0.036	0.16	0.2	0.014	0.04	0.73	0.8	0.075	0.04	0.059	0.082	0.098	0.04	0.015	0.029	-0.38	0.038	1.5e-22	3.1e-22	-0.035	0.044	0.43	0.46	-0.1	0.044	0.023	0.032	0.13	0.036	0.00051	0.00061	-0.13	0.04	0.0011	0.0021	0.094	0.04	0.02	0.028	-0.096	0.036	0.0083	0.01
USP6	0.52	0.04	2.4e-34	7.3e-34	-0.1	0.05	0.045	0.087	-0.16	0.044	0.0003	0.00068	-0.065	0.049	0.19	0.27	-0.32	0.048	3.5e-11	1.6e-10	0.056	0.049	0.26	0.34	-0.31	0.048	3.7e-10	5.5e-10	0.54	0.051	1.4e-24	7.5e-24	-0.18	0.054	0.00061	0.0011	0.8	0.04	1e-57	4.9e-57	-0.061	0.066	0.35	0.42	-0.4	0.062	3.3e-10	1.3e-09	-0.41	0.055	5.3e-13	1e-12
USP6NL	1	0.098	9.7e-24	2.2e-23	0.14	0.12	0.22	0.31	0.14	0.1	0.17	0.22	0.54	0.11	2.7e-06	1.2e-05	-0.2	0.11	0.079	0.11	0.86	0.11	3.8e-14	6e-13	-2.4	0.082	2e-133	6.6e-132	0.96	0.12	1.1e-14	3.1e-14	-1.4	0.12	2e-29	1.3e-27	1.7	0.11	1.2e-43	3.9e-43	1	0.14	1.5e-12	8.5e-12	-1.1	0.14	2.7e-14	2e-13	-1.6	0.11	6e-39	3.9e-38
USP7	-0.24	0.017	4.5e-42	1.7e-41	-0.031	0.021	0.15	0.23	0.07	0.019	0.00025	0.00057	-0.032	0.021	0.13	0.19	0.031	0.021	0.13	0.17	0.1	0.02	5.1e-07	2.8e-06	0.13	0.02	8.4e-11	1.3e-10	-0.071	0.022	0.0018	0.0025	0.075	0.023	0.00082	0.0014	-0.18	0.019	7.2e-18	1.3e-17	-0.1	0.023	3.2e-05	7.7e-05	0.16	0.023	9.9e-12	5e-11	0.13	0.02	1.1e-09	1.8e-09
USP8	-0.082	0.012	4e-11	6.3e-11	0.035	0.014	0.011	0.027	0.085	0.012	5.3e-12	3e-11	-0.022	0.014	0.11	0.16	-0.034	0.014	0.012	0.019	-0.014	0.014	0.32	0.4	0.061	0.014	8.6e-06	1.1e-05	-0.074	0.015	6.5e-07	1.1e-06	0.04	0.015	0.0085	0.013	-0.25	0.014	6.4e-50	2.5e-49	-0.052	0.022	0.017	0.028	0.12	0.021	1.7e-08	5.3e-08	0.19	0.016	2.9e-25	9.5e-25
USP9X	0.038	0.018	0.036	0.04	0.055	0.02	0.0047	0.013	0.013	0.018	0.47	0.53	-0.089	0.019	4e-06	1.7e-05	-0.098	0.019	2.6e-07	8e-07	0.076	0.019	8.1e-05	0.00028	-0.026	0.019	0.17	0.19	0.075	0.021	0.00039	0.00056	-0.045	0.021	0.035	0.048	0.0059	0.017	0.74	0.75	0.03	0.02	0.13	0.17	0.053	0.019	0.0055	0.0084	-0.072	0.017	2.3e-05	3.2e-05
USP9Y	0.056	0.013	1.8e-05	2.3e-05	0.015	0.014	0.31	0.41	-0.014	0.013	0.28	0.34	-0.017	0.014	0.23	0.32	0.023	0.014	0.11	0.14	0.059	0.014	3.6e-05	0.00014	-0.11	0.014	1.8e-15	3e-15	0.013	0.016	0.39	0.42	-0.033	0.016	0.033	0.045	0.024	0.014	0.083	0.091	0.028	0.015	0.065	0.092	0.018	0.015	0.24	0.28	-0.06	0.013	7.8e-06	1.1e-05
USPL1	0.14	0.02	2.9e-11	4.6e-11	0.051	0.023	0.03	0.061	-0.0031	0.021	0.87	0.9	0.051	0.023	0.027	0.05	-0.019	0.023	0.4	0.46	0.088	0.023	0.00013	0.00043	-0.39	0.019	3.9e-77	2.7e-76	0.19	0.025	8.1e-14	2.2e-13	-0.12	0.025	2e-06	4.6e-06	0.097	0.016	7.6e-09	1.1e-08	0.022	0.019	0.26	0.32	-0.083	0.018	1.1e-05	2.5e-05	-0.046	0.017	0.0073	0.0089
UST	-2.9	0.093	5.9e-148	3.8e-146	1.1	0.15	1.3e-12	2.7e-11	1.2	0.13	8.7e-20	9.2e-19	1	0.15	1e-11	9.3e-11	1.2	0.14	1.7e-15	1.2e-14	1.4	0.14	3.6e-21	1.2e-19	-1.6	0.14	3.5e-30	8.4e-30	-0.82	0.16	4.4e-07	7.9e-07	-0.097	0.16	0.55	0.6	-2.1	0.062	2.4e-119	8.4e-118	1.3	0.12	7.3e-26	1.4e-24	0.56	0.13	2.5e-05	5.3e-05	0.58	0.12	1.2e-06	1.8e-06
UTP11L	-0.15	0.022	4.4e-12	7.1e-12	-0.044	0.025	0.073	0.13	0.039	0.022	0.075	0.11	-0.065	0.024	0.0075	0.016	0.032	0.024	0.19	0.24	-0.17	0.024	3e-12	3.8e-11	0.37	0.021	6.1e-62	3e-61	-0.11	0.027	2.8e-05	4.4e-05	0.12	0.027	1e-05	2.2e-05	-0.24	0.025	1.1e-18	2e-18	-0.22	0.031	3.5e-12	2e-11	0.087	0.032	0.007	0.01	0.34	0.022	1e-39	6.8e-39
UTP14A	0.12	0.02	8.7e-10	1.3e-09	-0.07	0.022	0.0019	0.0058	-0.018	0.02	0.39	0.45	-0.051	0.022	0.021	0.04	0.037	0.022	0.095	0.13	-0.026	0.022	0.24	0.33	-0.1	0.022	3.4e-06	4.6e-06	0.12	0.024	3e-07	5.3e-07	-0.024	0.024	0.32	0.37	0.21	0.019	7e-24	1.4e-23	-0.11	0.025	4e-06	1.1e-05	-0.1	0.024	2.3e-05	4.8e-05	-0.033	0.022	0.15	0.16
UTP14C	0.33	0.032	1.5e-22	3.3e-22	-0.035	0.038	0.36	0.47	-0.13	0.034	0.00013	0.0003	0.053	0.038	0.16	0.24	0.0072	0.038	0.85	0.87	0.046	0.038	0.22	0.3	-0.37	0.035	1.8e-24	3.9e-24	0.26	0.04	3.7e-10	8e-10	-0.17	0.041	2.3e-05	4.6e-05	0.16	0.028	3e-08	4.1e-08	-0.078	0.033	0.02	0.031	-0.09	0.033	0.0064	0.0097	-0.025	0.03	0.39	0.42
UTP15	0.25	0.027	8.3e-19	1.6e-18	0.064	0.032	0.048	0.091	-0.013	0.028	0.66	0.71	-0.082	0.032	0.0093	0.02	0.075	0.031	0.018	0.028	0.059	0.032	0.061	0.1	-0.41	0.028	2.3e-42	7.4e-42	0.11	0.035	0.0013	0.0019	-0.1	0.035	0.003	0.0047	0.24	0.022	2.9e-22	5.5e-22	-0.17	0.028	2e-09	8.1e-09	-0.09	0.029	0.002	0.0032	-0.024	0.026	0.37	0.39
UTP18	0.021	0.015	0.14	0.16	-0.062	0.016	0.00011	0.00046	-0.092	0.014	1.3e-10	6.4e-10	0.12	0.015	5.1e-14	5.9e-13	0.17	0.015	1.7e-28	2.7e-27	-0.033	0.016	0.041	0.071	-0.13	0.015	6.5e-17	1.2e-16	0.081	0.017	2.7e-06	4.5e-06	-0.057	0.017	0.0011	0.0018	0.28	0.017	6e-46	2.1e-45	0.088	0.025	0.0006	0.0012	-0.14	0.024	3.4e-08	1e-07	-0.24	0.018	1.1e-31	4.7e-31
UTP20	0.22	0.031	2.1e-12	3.4e-12	0.081	0.035	0.021	0.046	0.09	0.031	0.0045	0.0081	-0.086	0.035	0.013	0.027	0.014	0.034	0.69	0.73	0.057	0.035	0.1	0.16	-0.46	0.031	4.5e-46	1.5e-45	0.16	0.038	1.4e-05	2.2e-05	-0.13	0.038	0.00084	0.0014	0.43	0.025	7.4e-46	2.6e-45	-0.058	0.04	0.15	0.19	-0.057	0.039	0.15	0.18	-0.33	0.03	2e-23	5.9e-23
UTP23	0.29	0.02	4.7e-44	1.9e-43	-0.074	0.025	0.003	0.0085	-0.051	0.022	0.021	0.033	-0.0003	0.025	0.99	0.99	-0.0085	0.025	0.73	0.77	0.039	0.025	0.11	0.17	-0.36	0.021	2.9e-56	1.3e-55	0.29	0.025	2.8e-29	2e-28	-0.17	0.027	6.6e-10	2.3e-09	0.28	0.016	8.1e-45	2.7e-44	0.0032	0.026	0.9	0.92	-0.12	0.024	3.1e-06	7.3e-06	-0.18	0.02	9.3e-17	2.1e-16
UTP3	0.16	0.032	6.9e-07	9.4e-07	0.076	0.035	0.033	0.066	0.039	0.032	0.22	0.28	-0.021	0.035	0.55	0.64	0.04	0.035	0.25	0.3	0.15	0.035	3.3e-05	0.00013	-0.25	0.034	1.1e-12	1.7e-12	-0.065	0.038	0.089	0.1	-0.21	0.038	4.5e-08	1.3e-07	0.24	0.03	2.2e-14	3.5e-14	0.069	0.037	0.061	0.087	-0.15	0.036	2.4e-05	5e-05	-0.17	0.032	2.1e-07	3.1e-07
UTP6	0.083	0.013	2.9e-10	4.4e-10	-0.016	0.015	0.28	0.39	0.024	0.013	0.065	0.094	0.013	0.015	0.36	0.46	-0.0045	0.015	0.75	0.79	0.022	0.015	0.14	0.2	-0.14	0.014	1.3e-21	2.7e-21	0.054	0.016	0.00066	0.00094	-0.065	0.016	4.8e-05	9.4e-05	-0.018	0.014	0.18	0.2	-0.066	0.015	1.1e-05	2.9e-05	-0.028	0.015	0.062	0.08	0.093	0.012	9.7e-13	1.9e-12
UTRN	-0.43	0.023	1.9e-64	1.4e-63	0.24	0.029	4.8e-16	1.6e-14	0.32	0.025	3.3e-33	8.6e-32	0.17	0.03	3.4e-08	2e-07	-0.097	0.03	0.0012	0.0023	0.1	0.03	0.00082	0.0023	-0.017	0.03	0.57	0.58	-0.39	0.03	6.7e-35	6.8e-34	0.084	0.033	0.011	0.016	-1	0.034	3.7e-95	6.1e-94	-0.17	0.074	0.023	0.036	0.46	0.069	5.6e-11	2.5e-10	0.77	0.05	2.6e-40	1.8e-39
UTS2	-1.5	0.11	4.6e-40	1.7e-39	-0.38	0.13	0.0039	0.011	-0.35	0.12	0.0029	0.0054	-0.04	0.13	0.76	0.82	-0.26	0.13	0.047	0.067	-0.83	0.13	9.8e-11	9.9e-10	2.5	0.096	6.5e-107	9.7e-106	-0.25	0.14	0.077	0.09	1.7	0.13	1.4e-36	2.2e-34	-1.8	0.074	4.7e-71	3.5e-70	-0.36	0.14	0.012	0.02	0.96	0.13	1.3e-12	7.5e-12	1.3	0.1	2e-28	7.6e-28
UTY	0.084	0.014	4.4e-09	6.6e-09	0.02	0.016	0.2	0.29	0.00016	0.014	0.99	0.99	-0.013	0.016	0.4	0.5	-0.012	0.016	0.43	0.49	0.052	0.016	0.00098	0.0027	-0.12	0.015	7.1e-14	1.2e-13	0.0044	0.017	0.8	0.82	-0.04	0.017	0.02	0.028	0.049	0.011	1.8e-05	2.2e-05	0.008	0.013	0.53	0.6	-0.02	0.013	0.11	0.14	-0.038	0.011	0.00077	0.00099
UVRAG	-0.13	0.018	6.1e-14	1e-13	-0.014	0.02	0.5	0.6	-0.076	0.018	2.2e-05	5.9e-05	-0.0026	0.02	0.9	0.93	0.12	0.019	2.2e-09	8.3e-09	0.042	0.02	0.037	0.064	0.018	0.02	0.35	0.37	0.054	0.022	0.014	0.017	0.059	0.022	0.0071	0.011	-0.17	0.017	6.1e-21	1.1e-20	0.048	0.021	0.024	0.038	0.069	0.021	0.001	0.0017	0.073	0.018	0.00011	0.00015
UVSSA	-0.033	0.025	0.2	0.21	0.082	0.028	0.0031	0.0089	0.0071	0.025	0.78	0.81	-0.06	0.027	0.028	0.052	0.02	0.027	0.46	0.52	0.024	0.028	0.38	0.46	-0.028	0.027	0.31	0.33	-0.069	0.03	0.021	0.027	0.062	0.03	0.04	0.053	-0.31	0.029	1.6e-23	3.2e-23	-0.24	0.036	8.3e-11	4e-10	0.16	0.036	9.8e-06	2.2e-05	0.36	0.027	1e-33	5.1e-33
UXS1	0.028	0.027	0.33	0.34	-0.25	0.029	8.3e-17	3e-15	-0.24	0.026	8.3e-20	8.9e-19	-0.23	0.029	3.3e-14	3.9e-13	-0.24	0.029	7.4e-16	5.2e-15	-0.062	0.03	0.042	0.072	0.49	0.025	9.1e-69	5.1e-68	0.41	0.03	1.6e-37	1.9e-36	0.26	0.032	3.5e-15	2.5e-14	0.87	0.045	3.2e-61	1.7e-60	0.45	0.065	9.1e-12	4.8e-11	-0.48	0.064	2.7e-13	1.7e-12	-0.83	0.046	4.1e-55	7e-54
UXT	0.22	0.017	1.1e-32	3.2e-32	-0.13	0.021	1.4e-09	1.8e-08	-0.075	0.019	7.1e-05	0.00017	0.068	0.021	0.0011	0.0029	-0.0098	0.021	0.64	0.69	-0.037	0.021	0.075	0.12	-0.14	0.02	1.9e-12	3.1e-12	0.24	0.021	3.1e-27	1.9e-26	-0.15	0.022	1.5e-10	5.7e-10	0.46	0.024	2.8e-51	1.1e-50	0.15	0.039	0.00011	0.00025	-0.25	0.037	5.9e-11	2.6e-10	-0.35	0.03	4.1e-27	1.5e-26
VAC14	0.099	0.014	7.5e-13	1.2e-12	-0.0056	0.015	0.71	0.79	0.00022	0.014	0.96	0.97	-0.053	0.015	0.00051	0.0015	-0.048	0.015	0.0014	0.0026	0.066	0.015	1.5e-05	6e-05	-0.096	0.015	1.4e-10	2.1e-10	0.072	0.017	1.6e-05	2.6e-05	-0.047	0.017	0.0046	0.0071	0.066	0.014	1.6e-06	2.1e-06	-0.11	0.015	2.8e-14	2e-13	-0.037	0.015	0.016	0.023	0.055	0.014	6.3e-05	8.6e-05
VAC14-AS1	0.13	0.039	0.00081	0.00099	-0.0059	0.044	0.89	0.93	-0.09	0.039	0.019	0.031	-0.12	0.043	0.006	0.013	-0.084	0.043	0.049	0.07	0.056	0.043	0.19	0.27	0.0094	0.043	0.83	0.84	0.19	0.047	6.9e-05	0.00011	-0.071	0.047	0.13	0.16	0.16	0.039	6.2e-05	7.7e-05	-0.13	0.044	0.0035	0.0063	-0.012	0.044	0.78	0.81	-0.044	0.04	0.27	0.29
VAMP1	0.44	0.025	7.2e-59	4.6e-58	-0.032	0.033	0.33	0.43	-0.21	0.029	8.9e-13	5.4e-12	-0.08	0.032	0.013	0.027	-0.38	0.03	4.6e-34	9.4e-33	0.2	0.032	6.5e-10	5.7e-09	-0.15	0.032	2.6e-06	3.4e-06	0.29	0.034	1.2e-16	4.1e-16	-0.09	0.036	0.012	0.017	0.59	0.021	1.5e-83	1.7e-82	-0.12	0.044	0.005	0.0087	-0.12	0.043	0.0049	0.0075	-0.37	0.033	1.4e-24	4.5e-24
VAMP2	0.24	0.022	1.6e-27	4.1e-27	0.081	0.026	0.0016	0.0051	0.12	0.023	3e-07	1e-06	-0.034	0.025	0.18	0.25	-0.099	0.025	7.6e-05	0.00017	0.11	0.025	1.2e-05	4.8e-05	-0.52	0.018	3.6e-127	1e-125	0.26	0.026	1.5e-21	6.4e-21	-0.22	0.027	5.8e-16	4.6e-15	-0.044	0.014	0.0021	0.0025	-0.1	0.015	2e-11	1e-10	0.0081	0.016	0.62	0.66	0.12	0.013	1e-18	2.6e-18
VAMP3	-0.33	0.019	7e-59	4.5e-58	0.048	0.025	0.053	0.099	-0.036	0.022	0.098	0.13	-0.0051	0.024	0.85	0.89	0.3	0.022	5e-39	1.3e-37	-0.07	0.024	0.0048	0.011	0.2	0.023	1.9e-17	3.5e-17	-0.22	0.025	2.9e-16	9.3e-16	0.17	0.026	4e-11	1.7e-10	-0.51	0.018	2.9e-89	4e-88	0.068	0.037	0.063	0.09	0.23	0.035	4.2e-11	1.9e-10	0.28	0.029	2.3e-18	5.6e-18
VAMP4	-0.096	0.017	3.1e-08	4.5e-08	0.11	0.019	3.4e-08	3.2e-07	0.048	0.017	0.0067	0.012	-0.13	0.019	1.6e-12	1.6e-11	0.16	0.018	3.9e-17	3e-16	0.015	0.019	0.45	0.54	-0.15	0.018	2.5e-16	4.4e-16	0.11	0.021	3.6e-07	6.4e-07	-0.024	0.021	0.26	0.3	-0.052	0.016	0.0015	0.0017	-0.0051	0.019	0.79	0.83	0.087	0.018	1.4e-06	3.5e-06	-0.015	0.017	0.36	0.39
VAMP5	-0.54	0.044	4e-31	1.1e-30	-0.056	0.054	0.3	0.41	0.21	0.047	7.5e-06	2.1e-05	-0.1	0.053	0.054	0.093	-0.17	0.053	0.0016	0.003	-0.18	0.053	0.00092	0.0025	1.1	0.038	1.6e-128	4.7e-127	-0.67	0.054	1.5e-32	1.3e-31	0.43	0.057	4.8e-14	2.9e-13	-0.38	0.025	3.2e-38	9.1e-38	0.06	0.038	0.11	0.15	0.12	0.037	0.00079	0.0013	0.23	0.031	3e-12	5.6e-12
VAMP7	-0.21	0.021	8.5e-23	1.9e-22	0.041	0.025	0.1	0.17	0.058	0.022	0.0097	0.017	0.061	0.025	0.014	0.028	-0.039	0.024	0.12	0.15	-0.096	0.024	0.0001	0.00035	0.4	0.02	1.7e-71	1e-70	-0.3	0.025	2e-31	1.7e-30	0.087	0.027	0.0012	0.0019	-0.39	0.021	1.8e-53	7.6e-53	-0.035	0.033	0.3	0.36	0.16	0.032	5.6e-07	1.5e-06	0.3	0.024	1.2e-27	4.6e-27
VAMP8	-0.45	0.023	2.6e-69	2.2e-68	0.0086	0.031	0.78	0.84	0.11	0.028	0.00015	0.00034	0.067	0.031	0.029	0.054	0.23	0.03	9.1e-15	5.8e-14	-0.015	0.031	0.63	0.7	0.4	0.027	5.6e-44	1.8e-43	-0.49	0.029	4e-54	1.2e-52	0.14	0.033	1.8e-05	3.7e-05	-0.25	0.017	1.1e-36	3.1e-36	0.13	0.024	4.4e-08	1.5e-07	-0.054	0.024	0.027	0.037	0.18	0.02	4.6e-18	1.1e-17
VANGL1	-2.6	0.095	7.3e-119	2.4e-117	0.53	0.14	0.00023	0.0009	0.58	0.12	4.4e-06	1.3e-05	0.23	0.14	0.1	0.16	0.1	0.14	0.47	0.53	0.46	0.14	0.0012	0.0033	1.9	0.13	2.4e-45	8.2e-45	-2.1	0.14	6.7e-44	1.2e-42	1.2	0.15	7.2e-15	4.8e-14	-3.3	0.088	8.3e-140	5.7e-138	-0.047	0.21	0.82	0.85	1.2	0.2	2.3e-09	8.1e-09	2.4	0.14	2.2e-48	2.5e-47
VAPA	0.026	0.0098	0.0079	0.0093	-0.04	0.011	0.00022	0.00088	-0.031	0.0097	0.0013	0.0025	0.023	0.011	0.028	0.053	0.018	0.011	0.092	0.12	-0.042	0.011	9.1e-05	0.00031	0.063	0.01	3.5e-09	5e-09	0.0038	0.012	0.75	0.77	-0.024	0.012	0.038	0.051	-0.049	0.0095	4.8e-07	6.4e-07	0.0053	0.011	0.63	0.69	0.0039	0.011	0.72	0.76	0.041	0.0096	2.4e-05	3.4e-05
VAPB	0.13	0.016	2.8e-14	4.9e-14	0.017	0.019	0.36	0.47	-0.077	0.017	6e-06	1.7e-05	0.059	0.019	0.0017	0.0043	0.033	0.019	0.078	0.11	0.08	0.019	2.1e-05	8.4e-05	-0.23	0.017	4.5e-36	1.2e-35	0.09	0.021	1.4e-05	2.2e-05	-0.12	0.02	6.3e-09	2e-08	0.1	0.015	1.8e-10	2.7e-10	0.0066	0.018	0.71	0.76	-0.029	0.018	0.1	0.13	-0.078	0.016	6.5e-07	9.7e-07
VARS	-0.26	0.018	9.7e-42	3.7e-41	0.061	0.022	0.0064	0.017	0.16	0.019	1.7e-15	1.3e-14	-0.0095	0.022	0.66	0.74	0.19	0.021	1e-18	8.9e-18	-0.087	0.022	7.3e-05	0.00026	-0.023	0.022	0.29	0.3	-0.11	0.024	2.4e-06	4.1e-06	0.098	0.024	4.6e-05	9.1e-05	-0.07	0.016	2.4e-05	3e-05	0.024	0.019	0.21	0.27	0.068	0.018	0.00024	0.00043	-0.0044	0.017	0.8	0.81
VARS2	0.068	0.023	0.003	0.0036	-0.039	0.025	0.12	0.2	-0.014	0.023	0.55	0.61	0.015	0.025	0.56	0.65	0.038	0.025	0.13	0.17	-0.0041	0.025	0.87	0.9	-0.22	0.024	5.6e-20	1.1e-19	0.23	0.026	4.2e-17	1.4e-16	-0.047	0.027	0.084	0.11	0.11	0.022	1.2e-06	1.5e-06	0.011	0.026	0.65	0.71	0.017	0.025	0.49	0.54	-0.13	0.021	3.4e-09	5.6e-09
VASH1	-1.3	0.053	2.2e-106	5.3e-105	0.37	0.077	1.8e-06	1.2e-05	0.47	0.067	5.8e-12	3.2e-11	0.42	0.075	3.9e-08	2.3e-07	0.55	0.074	2.3e-13	1.3e-12	0.23	0.077	0.0025	0.0061	-0.24	0.076	0.002	0.0024	-0.58	0.082	1.9e-12	4.8e-12	0.24	0.084	0.0046	0.0071	-0.19	0.054	0.00061	0.00073	0.39	0.057	3.6e-11	1.8e-10	-0.25	0.059	4.1e-05	8.2e-05	0.074	0.055	0.17	0.19
VASH2	-0.11	0.051	0.024	0.027	-0.12	0.057	0.043	0.083	-0.36	0.049	5.5e-13	3.4e-12	-0.25	0.056	1.3e-05	5.1e-05	0.05	0.056	0.37	0.43	-0.097	0.057	0.09	0.14	0.87	0.048	1.3e-63	6.5e-63	-0.093	0.062	0.14	0.16	0.23	0.062	0.0002	0.00037	0.12	0.036	0.001	0.0012	-0.037	0.041	0.38	0.45	-0.05	0.041	0.23	0.27	-0.049	0.037	0.18	0.19
VASN	-0.071	0.032	0.028	0.032	-0.1	0.036	0.0056	0.015	-0.023	0.032	0.47	0.53	-0.037	0.036	0.29	0.39	-0.033	0.036	0.35	0.41	-0.0014	0.036	0.97	0.98	0.32	0.034	4.1e-20	7.9e-20	-0.069	0.039	0.079	0.093	0.027	0.039	0.49	0.53	-0.025	0.033	0.45	0.47	0.065	0.036	0.073	0.1	0.023	0.036	0.51	0.55	-0.046	0.032	0.15	0.17
VASP	-0.56	0.024	6.9e-86	9.6e-85	0.018	0.035	0.61	0.7	0.28	0.03	1.5e-19	1.6e-18	-0.1	0.034	0.0025	0.0062	-0.00037	0.034	0.99	0.99	-0.12	0.034	0.00056	0.0016	0.5	0.03	1.2e-54	4.8e-54	-0.26	0.037	7.4e-12	1.8e-11	0.28	0.037	4.3e-14	2.6e-13	-0.56	0.037	4e-36	1.1e-35	-0.32	0.053	2.6e-09	1.1e-08	0.036	0.055	0.53	0.57	0.73	0.028	7.1e-83	8.5e-81
VAT1	-0.2	0.025	1.1e-15	2e-15	0.09	0.029	0.0018	0.0055	0.038	0.026	0.15	0.19	0.31	0.026	2e-29	8e-28	0.21	0.027	1.3e-13	7.7e-13	0.055	0.029	0.055	0.091	-0.47	0.023	1e-72	6.4e-72	0.14	0.031	1e-05	1.6e-05	-0.13	0.031	3.8e-05	7.6e-05	-0.51	0.022	3.9e-69	2.7e-68	0.28	0.039	2.9e-12	1.6e-11	0.19	0.04	3.8e-06	8.8e-06	0.14	0.036	0.00011	0.00015
VAV1	0.058	0.021	0.005	0.0058	0.065	0.023	0.0048	0.013	0.11	0.02	2.7e-08	1e-07	0.14	0.022	1.7e-10	1.4e-09	-0.013	0.023	0.57	0.63	0.053	0.023	0.022	0.041	0.0019	0.023	0.94	0.94	-0.43	0.02	3.7e-79	3.3e-77	-0.13	0.025	4.1e-07	1e-06	-0.23	0.023	1e-19	1.9e-19	-0.1	0.029	0.00031	0.00066	-0.023	0.029	0.43	0.47	0.33	0.019	1.1e-47	1.2e-46
VAV2	0.0022	0.067	0.98	0.98	0.12	0.075	0.097	0.16	0.089	0.067	0.19	0.24	0.04	0.074	0.59	0.67	0.91	0.067	2.8e-38	7.1e-37	-0.34	0.074	4e-06	1.9e-05	-0.83	0.068	3.7e-31	9.2e-31	0.29	0.081	0.00035	0.00051	-0.32	0.081	6.9e-05	0.00013	-0.37	0.064	1.7e-08	2.3e-08	-0.45	0.071	9.9e-10	4.2e-09	0.56	0.067	2.7e-15	2.3e-14	0.27	0.065	6.3e-05	8.6e-05
VAV3	-1.5	0.11	5.9e-41	2.2e-40	-0.13	0.13	0.33	0.44	-0.61	0.12	1.7e-07	6e-07	-0.9	0.13	4.5e-12	4.3e-11	-0.45	0.13	0.00051	0.00099	-0.75	0.13	9e-09	6.7e-08	2.4	0.11	5.9e-89	5.4e-88	0.98	0.14	4.7e-12	1.1e-11	2	0.13	4.4e-50	3.9e-47	-2	0.088	1.6e-74	1.3e-73	-0.66	0.14	2.9e-06	8.1e-06	0.63	0.14	7e-06	1.6e-05	2	0.087	5.3e-75	3.2e-73
VBP1	-0.059	0.015	0.00013	0.00017	-0.029	0.017	0.097	0.16	-0.092	0.015	1.3e-09	5.8e-09	0.15	0.016	5.3e-19	9.7e-18	0.043	0.017	0.011	0.017	0.074	0.017	1.3e-05	5.4e-05	0.14	0.016	6.8e-18	1.2e-17	-0.19	0.017	2.9e-26	1.7e-25	-0.047	0.018	0.011	0.017	-0.0022	0.021	0.91	0.91	0.27	0.018	3e-39	1.4e-37	-0.14	0.022	5.7e-10	2.2e-09	-0.11	0.021	5.1e-07	7.7e-07
VCAM1	0.0079	0.012	0.5	0.51	0.018	0.013	0.18	0.27	0.01	0.012	0.38	0.45	-0.018	0.013	0.18	0.26	-0.021	0.013	0.097	0.13	0.043	0.013	0.001	0.0028	-0.021	0.013	0.1	0.11	-0.015	0.014	0.3	0.33	-0.011	0.014	0.43	0.47	-2.2	0.15	6.8e-40	2e-39	-1.6	0.19	7.3e-17	6.5e-16	1.6	0.19	3.9e-17	4.3e-16	2.1	0.15	2.7e-38	1.7e-37
VCAN	-0.12	0.049	0.016	0.018	-0.1	0.055	0.064	0.12	-0.09	0.049	0.066	0.094	0.0025	0.054	0.96	0.97	0.041	0.054	0.45	0.51	0.14	0.054	0.0081	0.017	0.19	0.054	0.00054	0.00066	0.024	0.06	0.68	0.71	-0.049	0.059	0.41	0.46	0.12	0.054	0.031	0.034	0.0042	0.061	0.96	0.96	-0.11	0.06	0.074	0.094	-0.032	0.054	0.56	0.58
VCL	-1.1	0.071	1.7e-47	7.5e-47	0.89	0.085	7.9e-25	5.9e-23	0.22	0.078	0.0044	0.008	0.41	0.087	2.2e-06	9.7e-06	1.5	0.072	3.7e-83	5.3e-81	-0.011	0.089	0.9	0.92	-1.1	0.081	2.6e-38	7.6e-38	-0.92	0.092	2.4e-22	1.1e-21	0.12	0.097	0.22	0.26	-2.4	0.072	2.3e-120	8.2e-119	-0.29	0.15	0.058	0.084	1.2	0.14	1.8e-17	2.1e-16	1.6	0.11	4.2e-38	2.6e-37
VCP	-0.52	0.026	1.2e-72	1.1e-71	0.016	0.036	0.65	0.74	0.11	0.032	0.00093	0.0019	0.026	0.036	0.46	0.56	-0.012	0.035	0.73	0.77	-0.043	0.036	0.23	0.31	0.68	0.027	1.2e-106	1.8e-105	-0.45	0.036	3e-33	2.7e-32	0.27	0.038	1.2e-12	6.3e-12	-0.55	0.015	3.4e-114	1e-112	0.0032	0.037	0.93	0.95	0.22	0.035	1.9e-10	8e-10	0.35	0.028	7.5e-31	3.2e-30
VCPIP1	-0.5	0.021	3e-96	5.6e-95	0.14	0.03	5e-06	3e-05	0.0075	0.027	0.8	0.83	-0.1	0.029	0.00055	0.0016	0.053	0.029	0.071	0.098	0.13	0.029	1.7e-05	6.8e-05	0.24	0.028	3.7e-17	6.7e-17	-0.048	0.032	0.14	0.17	0.21	0.032	4.3e-11	1.8e-10	-0.56	0.027	3.4e-60	1.8e-59	-0.15	0.046	0.0015	0.0029	0.27	0.044	4.2e-09	1.4e-08	0.48	0.031	9.2e-38	5.6e-37
VCPKMT	0.13	0.017	1e-13	1.7e-13	-0.052	0.02	0.0098	0.024	-0.074	0.018	3.4e-05	8.7e-05	-0.033	0.02	0.097	0.15	-0.0043	0.02	0.83	0.85	0.05	0.02	0.012	0.025	-0.091	0.02	4.2e-06	5.6e-06	0.12	0.021	2e-08	3.9e-08	-0.049	0.022	0.023	0.033	-0.014	0.018	0.45	0.47	-0.11	0.02	4.1e-08	1.4e-07	-0.011	0.02	0.58	0.62	0.11	0.017	5.3e-10	9.1e-10
VDAC1	-0.72	0.027	3.4e-114	9.9e-113	0.1	0.041	0.014	0.033	0.11	0.036	0.0035	0.0065	0.098	0.041	0.015	0.031	0.36	0.039	3.1e-20	3e-19	-0.1	0.041	0.014	0.027	0.5	0.037	1.1e-38	3.1e-38	-0.5	0.041	3.7e-31	3e-30	0.25	0.044	9.4e-09	2.9e-08	-0.6	0.016	4.4e-121	1.6e-119	0.19	0.039	8.2e-07	2.5e-06	0.25	0.038	9.3e-11	4.1e-10	0.24	0.034	1.7e-12	3.3e-12
VDAC2	-0.1	0.013	7.5e-15	1.3e-14	-0.072	0.014	7.2e-07	5.2e-06	-0.039	0.013	0.0026	0.0048	0.02	0.014	0.16	0.23	0.11	0.014	1.4e-15	9.2e-15	-0.085	0.014	3.5e-09	2.8e-08	0.19	0.013	1.2e-42	3.9e-42	-0.046	0.016	0.0034	0.0046	0.048	0.016	0.0022	0.0036	0.046	0.012	0.0002	0.00024	0.083	0.013	4.5e-10	2e-09	-0.052	0.013	0.00013	0.00025	-0.069	0.012	7.3e-09	1.2e-08
VDAC3	-0.1	0.015	1e-10	1.6e-10	-0.016	0.018	0.37	0.48	-0.00081	0.016	0.96	0.97	0.045	0.017	0.0088	0.019	-0.0029	0.017	0.87	0.89	-0.067	0.017	0.00012	0.00039	0.32	0.013	1e-96	1.1e-95	-0.22	0.017	1.2e-33	1.1e-32	0.031	0.019	0.1	0.13	-0.2	0.013	2.5e-40	7.6e-40	0.0037	0.019	0.85	0.88	0.0085	0.019	0.66	0.69	0.18	0.013	2.8e-33	1.3e-32
VDR	-0.53	0.085	4.8e-10	7.3e-10	-0.37	0.097	0.00014	0.0006	-0.6	0.084	1.5e-12	9.1e-12	-0.77	0.094	5.8e-16	8.1e-15	0.075	0.096	0.43	0.49	-0.11	0.097	0.25	0.34	1.8	0.077	2.4e-92	2.4e-91	-0.15	0.11	0.16	0.18	1.1	0.099	1.4e-28	7.8e-27	-0.2	0.055	0.00024	0.0003	0.65	0.053	6.8e-30	1.8e-28	0.082	0.061	0.18	0.21	-0.39	0.052	4.7e-13	9.2e-13
VEGFB	0.43	0.055	2.6e-14	4.5e-14	0.14	0.064	0.031	0.064	0.12	0.057	0.039	0.059	0.47	0.062	7.9e-14	9.2e-13	0.2	0.063	0.0016	0.0029	0.29	0.063	7.1e-06	3.1e-05	-1.5	0.035	2.1e-215	7.6e-213	0.26	0.069	0.00015	0.00023	-0.55	0.067	1.4e-15	1.1e-14	0.3	0.028	2.6e-23	5.1e-23	0.19	0.035	1.4e-07	4.7e-07	-0.13	0.035	0.00022	0.0004	-0.34	0.027	1.9e-30	7.8e-30
VEZF1	0.052	0.013	0.00013	0.00016	0.046	0.015	0.0019	0.0058	-0.041	0.013	0.0022	0.0042	0.027	0.015	0.067	0.11	-0.02	0.015	0.18	0.22	-0.075	0.015	4.2e-07	2.4e-06	-0.1	0.014	1.6e-12	2.6e-12	0.16	0.015	1.7e-24	8.7e-24	-0.025	0.016	0.12	0.15	-0.34	0.027	3.9e-31	9.4e-31	-0.26	0.033	1.4e-14	1e-13	0.13	0.034	7.8e-05	0.00015	0.44	0.021	2.3e-59	4.9e-58
VEZT	0.01	0.015	0.49	0.5	0.06	0.016	0.00024	0.00095	0.014	0.015	0.33	0.39	-0.00016	0.016	0.99	0.99	0.0053	0.016	0.75	0.78	0.043	0.016	0.0083	0.018	-0.078	0.016	1.7e-06	2.3e-06	-0.0066	0.018	0.71	0.74	-0.065	0.018	0.00029	0.00052	-0.096	0.015	7.9e-10	1.1e-09	-0.047	0.018	0.0089	0.015	0.059	0.018	0.00088	0.0015	0.085	0.015	5.8e-08	9.1e-08
VGLL4	0.35	0.03	5.8e-29	1.5e-28	0.15	0.035	4.8e-05	0.00023	0.39	0.029	1.7e-36	5.5e-35	0.043	0.035	0.23	0.32	-0.35	0.033	2.6e-24	3.3e-23	-0.17	0.035	2.3e-06	1.1e-05	-0.32	0.034	7.2e-21	1.4e-20	0.11	0.039	0.0061	0.0081	-0.39	0.036	9.3e-26	3.3e-24	-0.31	0.033	5.3e-18	9.4e-18	-0.32	0.039	1.6e-15	1.3e-14	0.046	0.041	0.26	0.3	0.52	0.024	5e-64	1.5e-62
VHL	-0.052	0.018	0.0038	0.0046	0.04	0.02	0.042	0.081	-0.045	0.018	0.011	0.019	0.058	0.019	0.0029	0.0072	-0.044	0.019	0.023	0.035	-0.031	0.02	0.12	0.17	0.21	0.018	8.2e-30	2e-29	-0.19	0.02	4.9e-20	2e-19	0.046	0.021	0.033	0.045	-0.12	0.017	1.7e-11	2.5e-11	-0.02	0.021	0.35	0.41	0.032	0.02	0.11	0.14	0.11	0.017	8.6e-10	1.5e-09
VILL	0.29	0.025	2.5e-28	6.6e-28	0.1	0.03	0.00068	0.0024	0.0022	0.027	0.93	0.94	0.05	0.03	0.095	0.15	0.03	0.03	0.31	0.36	0.17	0.029	1e-08	7.5e-08	-0.55	0.023	1.5e-98	1.7e-97	0.075	0.033	0.022	0.027	-0.25	0.031	1.8e-15	1.3e-14	0.26	0.017	1.6e-40	4.8e-40	-0.032	0.025	0.21	0.26	-0.075	0.025	0.0024	0.0039	-0.18	0.02	2.6e-16	5.8e-16
VIM	-0.78	0.035	7e-90	1.1e-88	0.078	0.049	0.11	0.18	-0.056	0.043	0.18	0.23	0.36	0.047	4.1e-14	4.8e-13	0.66	0.042	3.8e-49	1.8e-47	-0.15	0.048	0.0026	0.0064	0.44	0.046	5.2e-21	1e-20	-0.71	0.046	1.3e-45	2.5e-44	0.25	0.052	1.8e-06	4.2e-06	-0.34	0.03	2.7e-26	5.8e-26	0.52	0.026	6.9e-61	1.1e-58	0.14	0.038	0.00018	0.00033	-0.2	0.033	2.6e-09	4.4e-09
VIM-AS1	-0.59	0.023	7.6e-108	1.9e-106	0.11	0.034	0.0014	0.0043	0.16	0.03	4e-07	1.3e-06	-0.069	0.034	0.043	0.076	0.21	0.033	6.4e-10	2.5e-09	-0.059	0.034	0.085	0.13	0.18	0.034	1.3e-07	1.9e-07	-0.11	0.037	0.0033	0.0045	0.32	0.036	6.9e-19	8.4e-18	-0.8	0.035	2.9e-77	2.6e-76	-0.16	0.058	0.0052	0.0091	0.46	0.053	1.1e-16	1.1e-15	0.55	0.045	3.9e-30	1.6e-29
VIMP	-0.52	0.021	4e-99	8e-98	0.17	0.03	5.5e-08	5.1e-07	0.31	0.026	1.3e-30	3e-29	0.17	0.03	2.9e-08	1.7e-07	0.2	0.029	2.5e-11	1.1e-10	-0.07	0.03	0.022	0.041	-0.00044	0.03	0.99	0.99	-0.3	0.032	5e-20	2e-19	0.036	0.033	0.28	0.32	-1	0.036	5.3e-84	6.1e-83	-0.21	0.073	0.0035	0.0063	0.42	0.069	3.9e-09	1.4e-08	0.8	0.049	1e-43	8.7e-43
VIPAS39	-0.13	0.024	3.6e-08	5.2e-08	-0.039	0.027	0.15	0.23	-0.053	0.024	0.027	0.043	-0.05	0.027	0.062	0.1	0.00075	0.027	0.97	0.98	0.033	0.027	0.21	0.29	0.33	0.024	1.9e-38	5.4e-38	-0.15	0.029	2e-07	3.6e-07	0.093	0.029	0.0015	0.0026	-0.039	0.023	0.095	0.1	0.072	0.026	0.0057	0.0098	-0.0031	0.026	0.91	0.93	-0.016	0.023	0.49	0.51
VIPR1	0.96	0.081	1.3e-30	3.6e-30	0.19	0.098	0.053	0.1	0.15	0.086	0.072	0.1	0.87	0.093	3.2e-20	6.5e-19	0.52	0.095	6.6e-08	2.1e-07	0.1	0.097	0.28	0.37	-2.3	0.058	7.1e-194	1.4e-191	-0.085	0.11	0.42	0.46	-0.86	0.1	1.2e-16	1.1e-15	2.8	0.17	1.5e-45	5.1e-45	2	0.23	1e-16	9.1e-16	-0.86	0.24	0.00032	0.00058	-3.6	0.13	2.7e-96	7.9e-94
VIPR2	-0.082	0.027	0.0027	0.0032	0.14	0.03	3.5e-06	2.2e-05	0.21	0.026	1.9e-15	1.5e-14	-0.12	0.03	7.6e-05	0.00026	-0.04	0.03	0.18	0.23	0.1	0.03	0.00097	0.0026	-0.12	0.03	3.8e-05	4.9e-05	-0.071	0.033	0.033	0.04	-0.069	0.033	0.039	0.052	-1.8	0.12	2e-41	6.3e-41	-1	0.16	3.9e-10	1.7e-09	0.38	0.16	0.021	0.029	2.3	0.097	5.5e-79	4.6e-77
VIT	-0.071	0.027	0.0093	0.011	0.43	0.027	2.5e-49	8.1e-47	0.066	0.027	0.015	0.025	-0.033	0.031	0.28	0.37	-0.1	0.03	0.00068	0.0013	-0.044	0.031	0.15	0.22	-0.1	0.031	0.00088	0.0011	-0.08	0.034	0.017	0.021	-0.08	0.034	0.018	0.025	-1.9	0.13	9e-38	2.5e-37	-1.6	0.16	6.2e-22	8.7e-21	0.9	0.17	2.9e-07	7.7e-07	2.5	0.11	9.5e-75	5.7e-73
VKORC1	-0.29	0.015	2e-65	1.6e-64	0.02	0.021	0.34	0.45	0.12	0.018	3.7e-11	1.9e-10	-0.04	0.02	0.047	0.083	0.16	0.019	1.1e-15	7.5e-15	-0.00062	0.02	0.97	0.98	0.088	0.02	1.4e-05	1.8e-05	-0.13	0.022	2.3e-09	4.7e-09	0.1	0.022	3.4e-06	7.8e-06	-0.35	0.017	1.3e-60	6.7e-60	-0.044	0.029	0.12	0.17	0.15	0.027	3.7e-08	1.1e-07	0.25	0.021	1.8e-26	6.2e-26
VKORC1L1	-0.13	0.028	3.6e-06	4.8e-06	0.015	0.031	0.63	0.72	-0.15	0.027	3.6e-08	1.4e-07	0.09	0.031	0.0032	0.0077	0.25	0.029	7.3e-17	5.5e-16	-0.11	0.031	0.00061	0.0018	0.17	0.03	2.4e-08	3.4e-08	-0.23	0.033	6.2e-12	1.5e-11	0.13	0.033	0.00011	0.00022	-0.23	0.026	8.3e-17	1.4e-16	0.0066	0.033	0.83	0.87	0.17	0.031	6.4e-08	1.9e-07	0.084	0.029	0.0035	0.0043
VMA21	0.25	0.022	2e-27	5e-27	-0.014	0.027	0.61	0.7	-0.21	0.023	8.6e-19	8.5e-18	0.084	0.026	0.0013	0.0035	0.15	0.026	7.5e-09	2.7e-08	0.052	0.026	0.046	0.078	-0.34	0.023	2.7e-42	8.4e-42	0.14	0.028	9.7e-07	1.7e-06	-0.12	0.029	3.4e-05	6.9e-05	0.61	0.032	2.9e-48	1.1e-47	0.29	0.051	1e-08	3.9e-08	-0.26	0.05	2.1e-07	5.8e-07	-0.58	0.036	5.3e-45	4.9e-44
VMAC	0.3	0.022	2.4e-37	7.9e-37	-0.099	0.027	0.00027	0.0011	-0.16	0.024	1.2e-10	5.9e-10	-0.036	0.027	0.18	0.27	-0.083	0.027	0.0018	0.0034	0.048	0.027	0.074	0.12	-0.12	0.027	1.5e-05	2e-05	0.15	0.029	1.6e-07	3e-07	-0.017	0.03	0.57	0.62	0.38	0.024	3.3e-40	9.8e-40	-0.079	0.036	0.028	0.044	-0.22	0.034	4.1e-10	1.6e-09	-0.13	0.031	3e-05	4.2e-05
VMP1	-0.46	0.022	1.2e-81	1.5e-80	0.019	0.03	0.53	0.63	0.052	0.026	0.05	0.074	-0.063	0.03	0.034	0.062	0.1	0.029	0.00059	0.0011	0.023	0.03	0.45	0.54	0.54	0.023	9.7e-95	1e-93	-0.34	0.03	2.4e-26	1.4e-25	0.2	0.032	1.3e-09	4.5e-09	-0.38	0.012	1e-97	1.9e-96	0.061	0.027	0.024	0.037	0.18	0.025	7.8e-12	4e-11	0.18	0.022	5.6e-15	1.2e-14
VN1R1	0.34	0.039	5.5e-18	1.1e-17	-0.0067	0.045	0.88	0.92	-0.0077	0.04	0.85	0.88	-0.019	0.045	0.67	0.75	-0.16	0.044	0.00038	0.00075	0.057	0.045	0.2	0.28	-0.41	0.042	1.4e-20	2.7e-20	0.43	0.047	3e-19	1.1e-18	-0.28	0.048	7e-09	2.2e-08	0.44	0.038	9.2e-26	1.9e-25	0.077	0.051	0.13	0.17	-0.11	0.05	0.026	0.036	-0.41	0.039	7.6e-22	2.2e-21
VNN2	1.5	0.1	1.8e-44	7.3e-44	0.092	0.13	0.46	0.57	0.19	0.11	0.089	0.12	0.36	0.12	0.0041	0.0097	-1.6	0.11	2.8e-42	8.9e-41	0.71	0.12	7.8e-09	5.9e-08	-2.2	0.1	1.4e-87	1.3e-86	1.7	0.12	5.8e-39	7.5e-38	-0.97	0.13	4.7e-13	2.5e-12	0.12	0.043	0.0048	0.0055	-0.34	0.045	3.3e-13	2e-12	-0.4	0.043	8e-19	1.1e-17	0.47	0.034	9e-35	4.7e-34
VOPP1	-0.6	0.029	1.5e-80	1.8e-79	-0.017	0.039	0.66	0.75	-0.36	0.033	4.5e-27	8e-26	-0.055	0.038	0.15	0.23	0.26	0.037	3.7e-12	1.9e-11	0.35	0.037	4.5e-21	1.4e-19	0.41	0.036	7.6e-29	1.8e-28	-0.016	0.042	0.72	0.74	0.26	0.041	2.3e-10	8.8e-10	-1.1	0.025	1.2e-138	7.7e-137	0.36	0.074	8.8e-07	2.6e-06	0.35	0.072	1.8e-06	4.3e-06	0.56	0.058	1.8e-18	4.3e-18
VPRBP	0.24	0.017	6.3e-40	2.3e-39	0.016	0.021	0.45	0.56	-0.017	0.019	0.38	0.45	-0.066	0.021	0.0013	0.0034	-0.0052	0.021	0.8	0.83	0.0052	0.021	0.81	0.85	-0.26	0.019	1.5e-40	4.5e-40	0.15	0.022	7.2e-11	1.6e-10	-0.09	0.022	6.1e-05	0.00012	0.16	0.013	3.6e-28	8.1e-28	-0.039	0.018	0.032	0.049	-0.027	0.018	0.13	0.16	-0.11	0.015	5.1e-12	9.6e-12
VPS11	-0.054	0.013	3.9e-05	4.9e-05	0.016	0.015	0.27	0.37	0.0044	0.013	0.73	0.78	-0.021	0.014	0.14	0.22	0.036	0.014	0.011	0.018	-0.014	0.014	0.33	0.42	0.1	0.014	2.5e-13	4.1e-13	-0.094	0.015	1.7e-09	3.5e-09	0.019	0.016	0.22	0.26	-0.082	0.014	9.1e-09	1.3e-08	-0.063	0.016	0.00011	0.00025	0.029	0.016	0.071	0.091	0.11	0.013	2.3e-14	4.7e-14
VPS13A	-0.16	0.025	1.2e-10	1.8e-10	0.19	0.028	7e-12	1.3e-10	0.19	0.025	4.2e-14	2.9e-13	-0.11	0.028	0.00012	0.00039	0.11	0.028	7.7e-05	0.00017	0.091	0.028	0.0012	0.0031	0.019	0.028	0.5	0.52	-0.33	0.028	3e-29	2.1e-28	-0.068	0.031	0.027	0.037	-0.26	0.022	1.3e-27	2.9e-27	-0.023	0.029	0.44	0.51	0.18	0.027	5.9e-11	2.7e-10	0.13	0.025	5.3e-07	7.9e-07
VPS13B	0.12	0.019	1.1e-09	1.6e-09	0.054	0.021	0.0099	0.024	-0.025	0.019	0.19	0.24	-0.042	0.021	0.043	0.076	-0.099	0.02	1.5e-06	4.1e-06	-0.019	0.021	0.38	0.46	-0.033	0.021	0.11	0.12	0.014	0.023	0.53	0.56	0.026	0.023	0.25	0.29	-0.032	0.021	0.13	0.14	-0.22	0.02	2.8e-23	4.4e-22	0.072	0.023	0.0018	0.0029	0.14	0.019	9.7e-13	1.9e-12
VPS13C	-0.0053	0.017	0.75	0.76	-0.013	0.018	0.48	0.58	-0.016	0.017	0.35	0.41	-0.21	0.017	2e-34	1e-32	-0.032	0.018	0.074	0.1	-0.043	0.018	0.019	0.037	0.17	0.017	4.3e-21	8.5e-21	0.074	0.02	0.00017	0.00026	0.12	0.02	4.1e-09	1.3e-08	-0.25	0.019	3.1e-32	7.6e-32	-0.15	0.026	3.6e-08	1.3e-07	0.18	0.025	6.2e-12	3.2e-11	0.23	0.02	1.5e-24	4.7e-24
VPS13D	-0.028	0.023	0.22	0.23	-0.041	0.025	0.11	0.18	0.074	0.023	0.0012	0.0024	0.065	0.025	0.0099	0.021	-0.29	0.023	3.6e-35	7.8e-34	-0.077	0.025	0.0021	0.0052	-0.065	0.025	0.0099	0.011	0.32	0.025	9.1e-34	8.6e-33	0.11	0.027	3.2e-05	6.5e-05	-0.038	0.022	0.085	0.093	0.067	0.025	0.0063	0.011	0.1	0.024	1.4e-05	2.9e-05	-0.1	0.021	3.4e-06	4.9e-06
VPS16	-0.16	0.018	1.3e-17	2.4e-17	0.057	0.021	0.0056	0.015	0.046	0.018	0.012	0.02	-0.09	0.02	8.7e-06	3.5e-05	0.045	0.02	0.026	0.038	-0.044	0.02	0.031	0.055	0.26	0.018	2.5e-41	7.8e-41	-0.23	0.021	1.2e-26	7.3e-26	0.12	0.022	2.2e-07	5.7e-07	-0.31	0.034	2.8e-17	4.8e-17	-0.37	0.038	2e-20	2.4e-19	0.046	0.042	0.26	0.3	0.55	0.023	8.4e-76	5.5e-74
VPS18	-0.2	0.022	1.7e-18	3.3e-18	0.048	0.026	0.071	0.13	0.041	0.023	0.078	0.11	-0.085	0.026	0.0011	0.003	-0.041	0.026	0.12	0.15	-0.034	0.026	0.19	0.27	0.24	0.025	1.8e-20	3.4e-20	-0.0096	0.029	0.74	0.76	0.099	0.028	0.0005	0.00087	-0.52	0.034	2.2e-43	7.1e-43	-0.34	0.044	5.5e-14	3.7e-13	0.23	0.045	4.5e-07	1.2e-06	0.6	0.03	4.7e-63	1.3e-61
VPS25	-0.16	0.021	1e-14	1.7e-14	-0.082	0.024	0.00069	0.0024	0.074	0.021	0.0005	0.0011	-0.036	0.024	0.13	0.2	-0.13	0.023	3.9e-08	1.3e-07	-0.046	0.024	0.055	0.092	0.41	0.019	8e-84	6.5e-83	-0.072	0.026	0.0057	0.0075	0.056	0.026	0.031	0.043	-0.029	0.018	0.1	0.11	0.057	0.02	0.004	0.0071	-0.059	0.019	0.0024	0.0038	0.032	0.018	0.071	0.08
VPS26A	-0.22	0.02	7e-26	1.7e-25	0.055	0.024	0.023	0.05	0.059	0.021	0.006	0.011	-0.21	0.023	2.7e-20	5.5e-19	0.082	0.023	0.00049	0.00096	-0.19	0.023	4.2e-16	8.3e-15	0.36	0.02	3.7e-60	1.7e-59	-0.048	0.026	0.066	0.078	0.17	0.025	4.7e-11	1.9e-10	-0.62	0.039	2.6e-43	8.4e-43	-0.41	0.052	2.3e-14	1.6e-13	0.27	0.053	2.8e-07	7.5e-07	0.7	0.035	6.4e-63	1.7e-61
VPS26B	-0.28	0.02	2e-41	7.7e-41	0.078	0.025	0.0018	0.0055	-0.018	0.022	0.4	0.47	0.081	0.025	0.001	0.0028	-0.011	0.025	0.65	0.7	-0.068	0.025	0.0065	0.014	0.42	0.02	1.9e-78	1.4e-77	-0.33	0.025	4.9e-36	5.3e-35	0.18	0.026	3.3e-11	1.4e-10	-0.48	0.029	1e-47	3.7e-47	-0.24	0.04	2.3e-09	9.4e-09	0.15	0.041	0.00021	0.00038	0.55	0.026	6.6e-68	2.5e-66
VPS28	-0.12	0.011	6.1e-26	1.5e-25	0.0022	0.013	0.86	0.9	0.019	0.012	0.11	0.15	0.1	0.012	1.2e-15	1.7e-14	0.059	0.013	3.8e-06	9.9e-06	0.014	0.013	0.28	0.37	-0.029	0.013	0.026	0.03	-0.044	0.014	0.0017	0.0024	0.011	0.014	0.43	0.47	-0.11	0.012	1.2e-18	2.1e-18	0.032	0.015	0.028	0.043	0.036	0.014	0.013	0.019	0.053	0.013	4.1e-05	5.6e-05
VPS29	-0.17	0.014	6.3e-30	1.7e-29	0.0027	0.017	0.88	0.91	0.04	0.015	0.0094	0.016	0.043	0.017	0.0099	0.021	0.081	0.017	1.3e-06	3.7e-06	-0.029	0.017	0.093	0.14	0.21	0.015	5.2e-40	1.6e-39	-0.26	0.016	8.5e-49	1.9e-47	0.066	0.018	0.00036	0.00064	-0.15	0.01	2.1e-36	5.8e-36	0.092	0.014	8.2e-10	3.5e-09	-0.00013	0.015	0.99	0.99	0.076	0.013	8.9e-09	1.4e-08
VPS33A	-0.47	0.02	2.4e-95	4.5e-94	0.1	0.029	0.00046	0.0017	0.068	0.026	0.0089	0.015	0.16	0.028	2.7e-08	1.6e-07	0.09	0.029	0.0016	0.0029	0.039	0.029	0.18	0.25	0.3	0.027	7.5e-27	1.7e-26	-0.42	0.028	7.8e-46	1.5e-44	0.21	0.031	3.3e-11	1.4e-10	-0.56	0.014	1.6e-131	8.3e-130	0.22	0.034	3.8e-10	1.7e-09	0.21	0.034	1.5e-09	5.4e-09	0.21	0.03	1.1e-11	1.9e-11
VPS33B	0.089	0.019	2.2e-06	3e-06	0.065	0.021	0.0022	0.0066	0.056	0.019	0.0029	0.0054	-0.0036	0.021	0.86	0.9	-0.058	0.021	0.0054	0.0092	0.055	0.021	0.0093	0.02	-0.17	0.02	1.6e-16	2.8e-16	-0.0072	0.023	0.75	0.77	-0.07	0.023	0.0024	0.0039	0.04	0.018	0.026	0.03	-0.016	0.02	0.42	0.48	-0.1	0.019	1.5e-07	4.3e-07	0.057	0.018	0.0014	0.0018
VPS35	-0.017	0.013	0.19	0.2	0.011	0.015	0.46	0.56	-0.055	0.013	2.3e-05	6e-05	0.13	0.014	7.4e-20	1.5e-18	0.13	0.014	8.4e-22	9e-21	0.063	0.014	1.3e-05	5.4e-05	-0.16	0.013	6.6e-33	1.7e-32	-0.02	0.016	0.2	0.22	-0.08	0.016	3.1e-07	7.9e-07	0.076	0.015	4.9e-07	6.4e-07	0.16	0.015	7.3e-23	1.1e-21	-0.054	0.017	0.0014	0.0023	-0.16	0.013	3.9e-29	1.5e-28
VPS36	-0.13	0.013	2e-23	4.6e-23	0.061	0.015	6.7e-05	0.0003	-0.0012	0.014	0.91	0.93	-0.071	0.015	2.7e-06	1.2e-05	0.087	0.015	5.3e-09	1.9e-08	-0.016	0.015	0.3	0.39	0.093	0.015	5e-10	7.4e-10	-0.076	0.016	4.9e-06	8.1e-06	0.085	0.016	2.1e-07	5.6e-07	-0.21	0.015	5.5e-37	1.5e-36	-0.07	0.021	0.00094	0.0019	0.16	0.019	4.1e-15	3.3e-14	0.14	0.017	4e-15	8.6e-15
VPS37A	0.03	0.014	0.039	0.044	0.042	0.016	0.0091	0.022	-0.049	0.014	0.00058	0.0012	-0.0064	0.016	0.69	0.76	0.054	0.016	0.00065	0.0013	0.012	0.016	0.46	0.55	-0.053	0.016	0.00094	0.0011	0.009	0.017	0.61	0.63	-0.037	0.017	0.032	0.043	-0.11	0.015	8.9e-12	1.3e-11	-0.068	0.018	0.00012	0.00028	0.036	0.018	0.043	0.058	0.13	0.014	1.6e-17	3.7e-17
VPS37B	-0.15	0.033	9.4e-06	1.2e-05	0.034	0.038	0.37	0.48	0.35	0.031	7.9e-27	1.4e-25	-0.52	0.033	3.1e-51	4.2e-49	-0.35	0.035	8.8e-22	9.3e-21	-0.27	0.036	8.5e-14	1.3e-12	0.46	0.034	5.3e-38	1.5e-37	0.27	0.04	2.9e-11	6.8e-11	0.23	0.04	2.9e-08	8.3e-08	-0.63	0.05	1.8e-31	4.2e-31	-0.62	0.059	9.9e-24	1.6e-22	0.3	0.063	2.7e-06	6.3e-06	0.88	0.04	6.7e-72	3.3e-70
VPS37C	0.31	0.038	7.3e-16	1.3e-15	0.066	0.045	0.14	0.22	-0.048	0.039	0.24	0.29	0.26	0.043	2.6e-09	1.8e-08	-0.0053	0.044	0.9	0.92	0.13	0.044	0.0035	0.0083	-0.5	0.041	7.4e-32	1.9e-31	-0.061	0.048	0.2	0.23	-0.27	0.048	1.4e-08	4.2e-08	0.055	0.038	0.14	0.16	0.17	0.041	4.1e-05	9.9e-05	-0.27	0.039	1.5e-11	7.6e-11	0.035	0.038	0.35	0.37
VPS39	-0.025	0.015	0.096	0.11	0.0032	0.017	0.85	0.89	-0.016	0.015	0.28	0.34	-0.069	0.016	2.9e-05	0.0001	-0.096	0.016	5.2e-09	1.9e-08	0.018	0.017	0.29	0.38	0.2	0.015	1.7e-36	4.7e-36	-0.072	0.018	6.8e-05	0.0001	0.067	0.018	0.00023	0.00041	-0.055	0.013	3e-05	3.7e-05	-0.072	0.014	6.8e-07	2.1e-06	0.0084	0.015	0.57	0.62	0.1	0.012	6.1e-17	1.4e-16
VPS41	-0.17	0.017	1.6e-22	3.5e-22	0.03	0.02	0.13	0.2	0.006	0.018	0.74	0.79	-0.063	0.02	0.0013	0.0034	0.016	0.02	0.41	0.47	-0.032	0.02	0.11	0.16	0.25	0.018	2.2e-39	6.4e-39	-0.079	0.021	0.00024	0.00035	0.081	0.021	0.00017	0.00031	-0.3	0.021	1.1e-34	2.8e-34	-0.14	0.03	1.9e-06	5.3e-06	0.084	0.03	0.0054	0.0082	0.34	0.019	7.9e-49	9e-48
VPS45	-0.11	0.017	4.5e-10	6.8e-10	0.1	0.019	5.9e-08	5.4e-07	0.12	0.017	4.5e-12	2.5e-11	0.08	0.019	2.6e-05	9.6e-05	0.098	0.019	1.7e-07	5.4e-07	0.074	0.019	9.4e-05	0.00033	-0.042	0.019	0.027	0.03	-0.32	0.018	4.2e-62	1.8e-60	-0.072	0.021	0.00058	0.001	-0.12	0.015	1.6e-13	2.6e-13	-0.074	0.018	5.2e-05	0.00012	0.043	0.018	0.02	0.028	0.14	0.015	2e-19	5.1e-19
VPS4A	-0.13	0.0092	2.4e-43	9.7e-43	0.0055	0.011	0.63	0.72	-0.021	0.01	0.038	0.057	0.035	0.011	0.0019	0.0048	0.063	0.011	1.9e-08	6.6e-08	-0.031	0.011	0.0065	0.014	0.063	0.011	2.1e-08	3e-08	-0.0048	0.012	0.7	0.72	0.067	0.012	4.6e-08	1.3e-07	-0.22	0.013	6e-45	2e-44	-0.071	0.02	0.00044	0.00092	0.059	0.02	0.0033	0.0052	0.22	0.013	8.3e-47	8.4e-46
VPS4B	-0.25	0.013	9.6e-65	7.2e-64	0.076	0.017	1.4e-05	7.4e-05	0.073	0.016	3.3e-06	9.9e-06	-0.0073	0.017	0.68	0.75	0.061	0.017	0.00039	0.00078	-0.025	0.017	0.16	0.22	0.18	0.016	5.1e-27	1.1e-26	-0.13	0.019	1.5e-11	3.6e-11	0.036	0.019	0.057	0.075	-0.47	0.019	7.6e-74	6.1e-73	-0.068	0.036	0.062	0.088	0.14	0.035	5.1e-05	0.0001	0.41	0.023	5.1e-48	5.6e-47
VPS50	0.13	0.02	2e-10	3.1e-10	0.007	0.023	0.75	0.82	-0.078	0.02	0.00012	0.00029	-0.051	0.022	0.024	0.045	0.012	0.022	0.59	0.64	0.034	0.023	0.13	0.19	0.0065	0.023	0.77	0.78	-0.044	0.025	0.076	0.09	-0.038	0.025	0.13	0.16	0.12	0.019	2.6e-10	3.7e-10	0.019	0.023	0.38	0.45	-0.071	0.022	0.0014	0.0023	-0.078	0.02	7.8e-05	0.00011
VPS51	0.076	0.013	7e-09	1e-08	-0.096	0.014	5.6e-11	8.8e-10	-0.048	0.013	0.00028	0.00063	-0.0063	0.015	0.66	0.74	-0.051	0.014	0.00046	0.00091	-0.048	0.015	0.0011	0.003	0.068	0.014	3e-06	4e-06	0.1	0.016	5e-11	1.1e-10	0.013	0.016	0.44	0.48	0.14	0.014	1.2e-19	2.2e-19	0.077	0.018	2e-05	5e-05	-0.13	0.016	1e-14	7.8e-14	-0.09	0.015	1e-08	1.7e-08
VPS52	0.29	0.014	4.7e-75	4.7e-74	-0.0094	0.019	0.62	0.71	-0.051	0.017	0.0038	0.0069	-0.031	0.019	0.1	0.16	-0.14	0.018	1.1e-13	6.5e-13	0.021	0.019	0.26	0.35	-0.059	0.019	0.0018	0.0021	-0.034	0.021	0.1	0.12	-0.054	0.021	0.0092	0.014	0.28	0.015	3.7e-53	1.5e-52	-0.17	0.023	2e-13	1.3e-12	-0.15	0.023	4.5e-10	1.8e-09	-0.028	0.022	0.22	0.24
VPS53	0.33	0.021	1.4e-46	6e-46	0.043	0.027	0.11	0.19	-0.047	0.024	0.051	0.075	0.022	0.027	0.4	0.5	-0.13	0.026	8.1e-07	2.3e-06	0.056	0.027	0.034	0.06	-0.3	0.024	1.4e-31	3.6e-31	0.096	0.029	0.00092	0.0013	-0.13	0.029	1.1e-05	2.4e-05	0.18	0.02	7.7e-17	1.3e-16	-0.2	0.023	2.3e-16	1.9e-15	-0.029	0.025	0.25	0.29	0.0025	0.023	0.91	0.92
VPS54	-0.17	0.035	7.4e-07	1e-06	-0.084	0.04	0.035	0.07	0.017	0.035	0.65	0.7	-0.2	0.039	7.2e-07	3.5e-06	-0.43	0.036	1.1e-29	1.7e-28	-0.26	0.039	8.1e-11	8.3e-10	0.77	0.029	6.8e-113	1.2e-111	0.096	0.043	0.026	0.032	0.37	0.042	7.5e-18	7.7e-17	-0.3	0.019	2.3e-44	7.7e-44	0.092	0.028	0.0011	0.0022	0.14	0.027	1.5e-07	4.2e-07	0.12	0.024	1.9e-06	2.8e-06
VPS72	-0.066	0.013	3.3e-07	4.6e-07	-0.044	0.014	0.0018	0.0056	0.0066	0.013	0.6	0.65	-0.019	0.014	0.18	0.26	0.02	0.014	0.15	0.19	0.0067	0.014	0.64	0.71	0.084	0.014	1.9e-09	2.7e-09	0.012	0.015	0.43	0.47	0.013	0.015	0.39	0.44	-0.099	0.015	2.1e-10	3e-10	0.0095	0.018	0.61	0.67	-0.022	0.018	0.21	0.25	0.1	0.015	7e-12	1.3e-11
VPS8	0.26	0.02	1.7e-34	5.3e-34	-0.001	0.025	0.97	0.98	-0.15	0.022	3.3e-12	1.9e-11	-0.037	0.024	0.13	0.2	0.023	0.024	0.35	0.41	0.018	0.024	0.45	0.54	0.0044	0.024	0.85	0.86	-0.14	0.026	1.8e-07	3.4e-07	-0.024	0.027	0.37	0.42	0.36	0.021	3e-45	1e-44	-0.14	0.032	1e-05	2.7e-05	-0.2	0.03	1.4e-10	6.1e-10	-0.07	0.029	0.016	0.019
VPS9D1	0.34	0.035	2.8e-22	6.2e-22	0.13	0.041	0.0016	0.0049	0.088	0.036	0.015	0.024	0.091	0.04	0.024	0.047	0.05	0.04	0.21	0.26	0.037	0.041	0.36	0.45	-0.62	0.034	6.4e-61	3e-60	-0.073	0.044	0.099	0.11	-0.19	0.044	1.1e-05	2.4e-05	-0.12	0.037	0.0018	0.0022	-0.31	0.039	2.5e-14	1.7e-13	0.045	0.041	0.28	0.32	0.32	0.033	5.7e-20	1.5e-19
VRK1	-0.097	0.022	1.7e-05	2.2e-05	-0.16	0.025	3.3e-10	4.6e-09	0.01	0.023	0.65	0.7	-0.068	0.025	0.0061	0.014	-0.065	0.025	0.008	0.013	-0.15	0.024	4.5e-10	4e-09	0.42	0.02	2.3e-76	1.6e-75	0.027	0.027	0.32	0.35	0.13	0.027	2.5e-06	5.8e-06	-0.1	0.017	1.2e-08	1.7e-08	0.029	0.02	0.15	0.19	0.045	0.02	0.022	0.03	0.039	0.018	0.03	0.035
VRK2	-0.48	0.022	6.8e-81	8.3e-80	0.058	0.031	0.063	0.11	0.088	0.027	0.0015	0.0029	-0.15	0.03	2.2e-06	9.7e-06	0.05	0.031	0.1	0.13	-0.059	0.031	0.057	0.094	0.45	0.027	2.3e-54	9.3e-54	-0.066	0.034	0.05	0.06	0.22	0.033	3.7e-11	1.5e-10	-0.73	0.032	2.6e-74	2.1e-73	-0.21	0.053	0.00012	0.00026	0.37	0.05	1.3e-12	7.3e-12	0.59	0.039	1.7e-42	1.3e-41
VRK3	-0.11	0.012	3.5e-19	7e-19	-0.0056	0.014	0.69	0.76	0.047	0.013	0.0002	0.00046	-0.027	0.014	0.053	0.091	-0.12	0.013	9.9e-19	8.7e-18	0.057	0.014	3.6e-05	0.00014	0.16	0.013	1.3e-35	3.5e-35	-0.05	0.015	0.0011	0.0015	0.058	0.015	0.00014	0.00027	-0.2	0.015	9.1e-32	2.2e-31	-0.077	0.021	0.00022	0.00048	0.0088	0.021	0.68	0.72	0.24	0.013	2.2e-54	3.5e-53
VSIG1	0.09	0.028	0.0013	0.0016	-0.29	0.029	3.3e-21	2e-19	-0.41	0.024	3e-58	2.3e-56	0.054	0.031	0.076	0.13	0.046	0.031	0.13	0.17	0.076	0.031	0.013	0.027	0.22	0.03	7.5e-13	1.2e-12	0.26	0.032	2.2e-15	6.7e-15	0.082	0.034	0.015	0.021	1.6	0.15	1.8e-25	3.9e-25	1.7	0.17	5.1e-21	6.6e-20	-0.07	0.18	0.7	0.74	-2.9	0.089	6e-117	5.8e-114
VSIG10	-0.16	0.04	7.6e-05	9.7e-05	0.041	0.046	0.36	0.47	-0.018	0.04	0.66	0.71	-0.28	0.044	3.5e-10	2.7e-09	0.25	0.044	1.1e-08	3.8e-08	0.094	0.045	0.037	0.065	0.12	0.045	0.0075	0.0087	-0.05	0.049	0.31	0.34	0.038	0.049	0.44	0.48	-0.062	0.04	0.12	0.13	0.017	0.045	0.71	0.76	0.21	0.043	9.1e-07	2.3e-06	-0.13	0.039	0.0014	0.0018
VSIG2	0.27	0.047	1.1e-08	1.6e-08	-0.23	0.053	1.9e-05	0.0001	-0.19	0.047	8.5e-05	0.00021	0.038	0.053	0.47	0.57	0.071	0.052	0.18	0.22	-0.039	0.053	0.45	0.54	-0.35	0.051	1.8e-11	2.8e-11	0.57	0.054	4.5e-24	2.3e-23	-0.086	0.058	0.13	0.16	1.3	0.071	4.4e-54	1.9e-53	0.47	0.1	4.1e-06	1.1e-05	-0.58	0.1	1.2e-08	3.8e-08	-1.2	0.075	4.9e-44	4.3e-43
VSIG8	0.28	0.031	1.8e-18	3.5e-18	0.041	0.036	0.25	0.35	-0.045	0.032	0.17	0.22	-0.012	0.035	0.72	0.79	-0.019	0.035	0.59	0.64	0.014	0.036	0.69	0.75	-0.3	0.034	5.6e-18	1e-17	0.15	0.039	7.8e-05	0.00012	-0.16	0.039	5.4e-05	0.00011	0.31	0.034	3.2e-17	5.6e-17	-0.2	0.042	3.1e-06	8.6e-06	-0.079	0.042	0.061	0.079	-0.084	0.038	0.029	0.034
VSTM4	-0.42	0.055	6.3e-14	1.1e-13	0.29	0.062	2.8e-06	1.7e-05	0.12	0.056	0.036	0.055	-0.32	0.061	1.4e-07	7.5e-07	0.36	0.06	2.8e-09	1e-08	0.0099	0.062	0.87	0.9	0.26	0.061	3e-05	3.8e-05	-0.4	0.066	3.7e-09	7.5e-09	0.11	0.068	0.097	0.12	-0.75	0.11	6.2e-11	9.1e-11	-0.52	0.13	8.2e-05	0.00019	1	0.12	3.4e-16	3.3e-15	0.33	0.12	0.0057	0.0069
VTA1	0.098	0.012	1.3e-15	2.3e-15	-0.0072	0.014	0.6	0.69	0.023	0.012	0.067	0.096	-0.012	0.014	0.39	0.49	-0.011	0.014	0.42	0.48	-0.045	0.014	0.001	0.0028	-0.027	0.014	0.043	0.048	0.059	0.015	8.4e-05	0.00013	-0.11	0.014	9.6e-14	5.6e-13	0.074	0.012	2.4e-09	3.4e-09	0.0016	0.014	0.92	0.93	-0.052	0.014	0.00021	0.00038	-0.033	0.013	0.0096	0.012
VTI1A	-0.22	0.02	7.1e-28	1.8e-27	0.046	0.024	0.05	0.095	-0.023	0.021	0.26	0.33	-0.015	0.023	0.53	0.62	0.0024	0.023	0.91	0.93	0.06	0.023	0.01	0.021	0.24	0.022	2.8e-26	6.1e-26	-0.2	0.025	2e-15	6e-15	0.16	0.025	1e-10	4e-10	-0.23	0.019	1.1e-27	2.5e-27	-0.072	0.026	0.0059	0.01	0.11	0.025	8.1e-06	1.8e-05	0.2	0.02	5.2e-20	1.4e-19
VTI1B	-0.25	0.019	7e-37	2.3e-36	0.021	0.023	0.38	0.48	0.082	0.02	6.4e-05	0.00016	0.0018	0.023	0.94	0.96	-0.0099	0.023	0.66	0.71	-0.049	0.023	0.032	0.058	0.33	0.02	6e-55	2.5e-54	-0.19	0.024	2.2e-14	6.1e-14	0.077	0.025	0.002	0.0033	-0.31	0.024	5.9e-30	1.4e-29	-0.1	0.033	0.0015	0.0028	-0.032	0.033	0.33	0.38	0.4	0.019	7.5e-61	1.8e-59
VWA5A	0.051	0.048	0.29	0.31	-0.29	0.054	1.1e-07	9.4e-07	-0.47	0.045	1.2e-23	1.6e-22	-0.51	0.051	2.4e-22	5.7e-21	-0.39	0.052	7.6e-14	4.5e-13	0.22	0.054	3.9e-05	0.00014	1	0.041	1.5e-100	1.8e-99	0.11	0.059	0.069	0.082	0.47	0.057	2.3e-16	1.9e-15	0.8	0.046	3e-50	1.2e-49	0.062	0.069	0.37	0.44	-0.67	0.06	1e-25	3.4e-24	-0.3	0.06	7.2e-07	1.1e-06
VWA7	-2.1	0.083	8.1e-108	2e-106	0.55	0.12	7e-06	4e-05	0.84	0.1	2.4e-15	1.8e-14	0.62	0.12	2.7e-07	1.4e-06	0.96	0.12	4e-16	2.9e-15	-1.1	0.12	1.1e-19	3.1e-18	0.7	0.12	4.9e-09	7.1e-09	-1.3	0.13	3.9e-25	2.1e-24	1.1	0.13	3.7e-18	4e-17	-1.9	0.077	1.3e-84	1.6e-83	0.42	0.13	0.0014	0.0026	1.7	0.1	1.8e-48	2.8e-46	0.14	0.12	0.23	0.25
VWA8	0.13	0.029	1e-05	1.3e-05	0.073	0.032	0.024	0.051	0.13	0.029	9.1e-06	2.6e-05	-0.032	0.032	0.32	0.42	-0.098	0.032	0.002	0.0037	0.0016	0.032	0.96	0.97	-0.33	0.03	2e-26	4.5e-26	0.21	0.035	3.5e-09	7.2e-09	-0.11	0.035	0.0016	0.0026	-0.006	0.025	0.8	0.81	-0.023	0.028	0.42	0.49	0.12	0.027	1.1e-05	2.4e-05	-0.074	0.025	0.0029	0.0036
VWA9	-0.0095	0.015	0.54	0.55	-0.038	0.017	0.023	0.049	0.046	0.015	0.0024	0.0046	-0.063	0.017	0.00017	0.00052	-0.13	0.016	6.7e-16	4.7e-15	-0.0033	0.017	0.84	0.88	0.13	0.016	3.6e-16	6.3e-16	0.032	0.018	0.081	0.096	0.039	0.018	0.035	0.047	0.093	0.014	1.9e-10	2.8e-10	0.019	0.017	0.27	0.33	-0.07	0.016	1.6e-05	3.5e-05	-0.049	0.015	0.00088	0.0011
VWDE	-0.75	0.089	1e-16	1.9e-16	0.46	0.1	7.1e-06	4.1e-05	0.41	0.091	8.2e-06	2.3e-05	0.11	0.1	0.26	0.35	1.1	0.093	7.4e-32	1.4e-30	1	0.096	8.3e-25	3.7e-23	-1	0.095	4.1e-24	8.8e-24	-1.1	0.1	2.7e-23	1.3e-22	-0.5	0.11	5.1e-06	1.1e-05	0.32	0.11	0.004	0.0046	1.4	0.098	9.7e-34	3.3e-32	-0.33	0.12	0.0083	0.012	-1.1	0.091	1.2e-28	4.6e-28
WAC	-0.079	0.011	3.2e-13	5.4e-13	-0.024	0.012	0.056	0.1	-0.017	0.011	0.11	0.15	-0.0094	0.012	0.44	0.54	-0.056	0.012	3.4e-06	9e-06	-0.029	0.012	0.016	0.032	0.13	0.011	3.1e-30	7.5e-30	0.086	0.013	6.4e-11	1.5e-10	0.035	0.013	0.0076	0.011	-0.17	0.012	4.6e-34	1.2e-33	-0.033	0.017	0.061	0.087	0.021	0.017	0.22	0.26	0.19	0.011	2.9e-44	2.5e-43
WAC-AS1	0.38	0.024	1.5e-48	6.8e-48	-0.052	0.031	0.09	0.15	-0.066	0.027	0.015	0.025	0.015	0.03	0.61	0.7	-0.28	0.028	6.1e-22	6.5e-21	0.083	0.03	0.0059	0.013	-0.27	0.029	4.4e-20	8.5e-20	0.33	0.031	4.7e-25	2.6e-24	-0.17	0.033	1.2e-07	3.2e-07	0.21	0.021	1.7e-21	3.2e-21	-0.082	0.027	0.0022	0.0041	-0.15	0.025	6.3e-09	2.1e-08	-0.022	0.024	0.35	0.37
WAPL	0.06	0.011	3.9e-08	5.5e-08	0.0002	0.012	0.98	0.99	-0.072	0.011	1.5e-11	8e-11	-0.07	0.012	2.8e-09	1.9e-08	-0.026	0.012	0.029	0.043	-0.013	0.012	0.29	0.38	0.067	0.012	1.4e-08	2e-08	0.069	0.013	9.7e-08	1.8e-07	0.00057	0.013	0.96	0.97	0.017	0.01	0.092	0.1	-0.015	0.011	0.19	0.24	-0.0088	0.011	0.44	0.48	0.0021	0.01	0.84	0.85
WARS	-0.44	0.026	1.2e-55	7e-55	0.079	0.034	0.018	0.041	0.25	0.029	2.9e-17	2.6e-16	0.018	0.033	0.59	0.68	0.15	0.033	1e-05	2.5e-05	-0.099	0.033	0.003	0.0072	0.36	0.031	1.7e-28	3.9e-28	-0.41	0.034	4.3e-31	3.4e-30	0.084	0.036	0.02	0.029	-0.53	0.019	4.4e-83	4.9e-82	0.0094	0.04	0.81	0.85	0.26	0.037	5.1e-12	2.6e-11	0.3	0.031	2.8e-19	7.1e-19
WARS2	0.0048	0.031	0.88	0.89	-0.015	0.035	0.66	0.75	-0.12	0.031	0.0002	0.00045	-0.093	0.035	0.0075	0.016	0.06	0.035	0.082	0.11	0.0069	0.035	0.84	0.88	0.15	0.034	1.4e-05	1.8e-05	0.032	0.038	0.39	0.42	0.0017	0.038	0.96	0.97	0.21	0.031	5.2e-11	7.7e-11	0.068	0.037	0.065	0.092	-0.096	0.036	0.0082	0.012	-0.18	0.031	1.2e-08	1.9e-08
WAS	-0.34	0.019	4.3e-61	2.9e-60	0.043	0.025	0.086	0.15	0.16	0.022	1e-12	6.3e-12	0.027	0.025	0.27	0.37	0.073	0.024	0.0027	0.0048	0.1	0.024	3.6e-05	0.00014	0.12	0.024	8.7e-07	1.2e-06	-0.22	0.026	4.7e-17	1.6e-16	0.041	0.027	0.13	0.16	-0.35	0.021	2.1e-43	6.9e-43	-0.055	0.033	0.096	0.13	0.074	0.032	0.026	0.035	0.32	0.024	7.9e-34	3.9e-33
WASF1	0.2	0.04	4.4e-07	6e-07	-0.038	0.046	0.41	0.52	0.1	0.04	0.01	0.018	-0.0094	0.045	0.83	0.88	0.016	0.045	0.72	0.76	0.0096	0.046	0.83	0.87	-0.22	0.045	1.4e-06	1.9e-06	0.023	0.05	0.65	0.68	-0.2	0.049	6.2e-05	0.00012	1.2	0.066	1.1e-56	5e-56	0.36	0.097	0.00022	0.00047	-0.73	0.091	7.3e-15	5.8e-14	-0.89	0.077	9.1e-28	3.4e-27
WASF2	0.016	0.015	0.29	0.31	-0.096	0.017	1.1e-08	1.2e-07	-0.14	0.015	3.3e-20	3.6e-19	-0.013	0.017	0.44	0.54	-0.073	0.017	1.1e-05	2.7e-05	-0.12	0.016	3.7e-13	5.2e-12	0.25	0.014	5.3e-60	2.5e-59	0.13	0.018	1.5e-12	3.8e-12	0.1	0.018	1.5e-08	4.4e-08	-0.023	0.012	0.06	0.066	-0.047	0.013	0.00046	0.00095	-0.046	0.013	0.00049	0.00086	0.097	0.011	1.1e-17	2.7e-17
WASH1	-0.093	0.024	0.00015	0.00018	-0.057	0.027	0.037	0.074	-0.026	0.025	0.28	0.34	0.079	0.027	0.0033	0.0079	-0.0053	0.027	0.84	0.87	0.00035	0.027	0.99	0.99	0.062	0.027	0.021	0.024	0.07	0.029	0.017	0.022	0.0046	0.03	0.88	0.89	-0.057	0.029	0.047	0.052	-0.055	0.032	0.088	0.12	-0.014	0.032	0.65	0.68	0.11	0.028	7.9e-05	0.00011
WASH2P	0.01	0.022	0.63	0.65	0.0059	0.025	0.82	0.87	-0.058	0.022	0.0099	0.017	-0.00057	0.024	0.98	0.98	-0.0099	0.024	0.68	0.73	0.15	0.024	9.1e-10	7.9e-09	-0.073	0.024	0.0026	0.0031	0.0078	0.027	0.77	0.79	-0.022	0.027	0.4	0.45	0.0013	0.026	0.95	0.95	-0.075	0.029	0.0098	0.016	-0.013	0.029	0.65	0.69	0.068	0.026	0.0082	0.01
WASH3P	0.22	0.021	1.9e-23	4.3e-23	0.0091	0.025	0.72	0.79	-0.1	0.022	5.2e-06	1.5e-05	0.0069	0.025	0.78	0.84	-0.043	0.024	0.079	0.11	0.09	0.025	0.00024	0.00075	-0.27	0.023	3.1e-29	7.3e-29	0.14	0.027	8.6e-08	1.6e-07	-0.064	0.027	0.017	0.024	0.12	0.023	7e-07	9.2e-07	-0.13	0.026	1.4e-06	4e-06	0.0071	0.026	0.79	0.82	-0.021	0.024	0.38	0.41
WASH7P	-0.01	0.025	0.7	0.71	-0.084	0.028	0.0027	0.0079	-0.015	0.025	0.57	0.63	0.077	0.027	0.0052	0.012	-0.074	0.027	0.0066	0.011	0.054	0.028	0.051	0.085	-0.012	0.028	0.66	0.67	0.065	0.03	0.032	0.039	0.016	0.03	0.6	0.64	-0.017	0.028	0.54	0.56	-0.073	0.031	0.019	0.03	-0.088	0.031	0.0039	0.0061	0.15	0.027	8e-08	1.2e-07
WASL	0.41	0.03	2.6e-38	8.8e-38	0.077	0.037	0.039	0.077	-0.13	0.033	8.7e-05	0.00021	0.034	0.037	0.36	0.46	-0.054	0.036	0.14	0.17	0.069	0.037	0.061	0.1	-0.5	0.032	7.1e-47	2.5e-46	0.33	0.039	6.3e-17	2.1e-16	-0.29	0.039	3.2e-13	1.7e-12	0.14	0.025	1.3e-08	1.8e-08	-0.13	0.028	1.2e-05	3.2e-05	-0.039	0.029	0.18	0.22	-0.012	0.026	0.65	0.67
WBP1	0.16	0.029	7.8e-08	1.1e-07	0.041	0.033	0.22	0.31	0.0081	0.03	0.77	0.81	-0.01	0.033	0.75	0.82	-0.028	0.033	0.38	0.44	0.027	0.033	0.42	0.51	-0.14	0.033	2.1e-05	2.7e-05	-0.089	0.036	0.013	0.017	-0.023	0.036	0.52	0.57	0.12	0.03	0.00011	0.00013	-0.094	0.034	0.0055	0.0096	0.056	0.034	0.1	0.13	-0.088	0.03	0.0041	0.0051
WBP11	0.048	0.011	2.7e-05	3.4e-05	-0.043	0.013	0.00071	0.0024	-0.00089	0.011	0.94	0.95	-0.064	0.012	2.3e-07	1.2e-06	-0.081	0.012	4.4e-11	2e-10	-0.0026	0.013	0.83	0.87	0.023	0.012	0.067	0.074	0.17	0.012	1.8e-38	2.3e-37	-0.035	0.014	0.011	0.016	0.0009	0.011	0.93	0.93	-0.052	0.012	8.9e-06	2.3e-05	-0.052	0.011	8.3e-06	1.8e-05	0.082	0.0095	2.6e-16	5.9e-16
WBP1L	-0.35	0.025	6.1e-40	2.2e-39	0.04	0.031	0.19	0.29	-0.024	0.028	0.39	0.45	-0.072	0.031	0.019	0.037	0.044	0.031	0.15	0.19	-0.024	0.031	0.45	0.53	0.48	0.026	2.1e-64	1.1e-63	-0.26	0.033	3e-15	9.1e-15	0.25	0.033	4.9e-14	2.9e-13	-0.54	0.027	1e-57	5.1e-57	-0.083	0.044	0.06	0.086	0.16	0.043	0.00034	0.00061	0.49	0.028	1.6e-44	1.5e-43
WBP2	-0.046	0.011	1.9e-05	2.4e-05	-0.063	0.012	1.2e-07	1.1e-06	-0.018	0.011	0.1	0.14	0.033	0.012	0.0052	0.012	-0.062	0.012	9.8e-08	3.1e-07	-0.017	0.012	0.15	0.22	0.091	0.011	6e-15	1e-14	0.059	0.013	4.1e-06	6.9e-06	0.053	0.013	4.5e-05	8.9e-05	-0.092	0.011	4.5e-15	7.4e-15	0.062	0.013	6.1e-06	1.6e-05	0.013	0.014	0.34	0.38	0.031	0.012	0.011	0.013
WBP2NL	-0.03	0.048	0.52	0.54	-0.17	0.054	0.0021	0.0063	-0.31	0.046	2.7e-11	1.4e-10	0.0028	0.053	0.96	0.97	-0.15	0.053	0.0038	0.0066	-0.1	0.053	0.059	0.098	0.49	0.05	1.7e-21	3.4e-21	-0.053	0.058	0.37	0.4	0.47	0.056	1.1e-16	9.9e-16	0.17	0.046	0.00023	0.00027	0.077	0.052	0.14	0.19	-0.072	0.052	0.16	0.2	-0.17	0.045	0.00019	0.00025
WBP4	0.2	0.021	7.7e-21	1.6e-20	-0.071	0.024	0.0028	0.0082	-0.12	0.021	5.6e-08	2.1e-07	-0.039	0.024	0.1	0.16	-0.16	0.023	3.4e-12	1.7e-11	-0.0092	0.024	0.7	0.76	0.12	0.023	2.9e-07	4e-07	0.1	0.026	7.5e-05	0.00012	-0.027	0.026	0.3	0.35	0.17	0.02	1.3e-15	2.1e-15	-0.051	0.024	0.034	0.051	-0.13	0.023	3.1e-08	9.5e-08	-0.018	0.022	0.41	0.43
WBP5	0.91	0.049	5.9e-66	4.6e-65	-0.16	0.065	0.012	0.028	-0.41	0.056	1.4e-12	8.2e-12	0.04	0.064	0.53	0.63	-0.063	0.064	0.32	0.38	0.24	0.064	0.00016	0.00053	-0.54	0.062	1e-17	1.8e-17	0.4	0.069	1.5e-08	3e-08	-0.57	0.068	1.5e-16	1.3e-15	1.2	0.082	1.6e-38	4.6e-38	1	0.1	2.9e-21	3.9e-20	-1	0.099	5.1e-22	1.1e-20	-1.1	0.083	2.7e-36	1.5e-35
WBSCR16	-0.092	0.016	2.7e-08	3.9e-08	-0.058	0.019	0.0018	0.0055	0.054	0.016	0.001	0.0021	-0.056	0.018	0.0023	0.0057	-0.14	0.018	2e-14	1.2e-13	-0.043	0.018	0.018	0.035	0.23	0.016	4.6e-41	1.4e-40	0.085	0.02	2.3e-05	3.6e-05	0.042	0.02	0.035	0.047	0.049	0.015	0.00089	0.0011	-0.027	0.017	0.1	0.14	-0.094	0.016	5.4e-09	1.8e-08	0.049	0.015	0.00083	0.0011
WBSCR22	-0.03	0.012	0.011	0.013	-0.07	0.013	6e-08	5.4e-07	-0.023	0.012	0.05	0.074	0.0084	0.013	0.52	0.61	0.0087	0.013	0.5	0.56	-0.0055	0.013	0.67	0.74	0.091	0.013	7.8e-13	1.2e-12	0.025	0.014	0.074	0.087	0.0097	0.014	0.5	0.54	0.06	0.013	2.2e-06	2.8e-06	-0.0087	0.015	0.54	0.61	-0.091	0.013	5.2e-11	2.4e-10	0.021	0.013	0.1	0.11
WBSCR27	-0.15	0.11	0.17	0.18	-0.78	0.12	4.1e-10	5.5e-09	-1	0.11	1e-20	1.1e-19	-0.55	0.12	8.2e-06	3.3e-05	-0.82	0.12	2.2e-11	1e-10	-0.71	0.12	9.8e-09	7.3e-08	2.5	0.088	1.1e-126	3e-125	0.46	0.14	0.00065	0.00092	1.6	0.12	2.5e-36	4.1e-34	0.94	0.039	3e-70	2.1e-69	-0.062	0.075	0.4	0.47	-0.39	0.07	3.9e-08	1.2e-07	-0.56	0.058	7.4e-19	1.9e-18
WDFY1	-0.4	0.023	2.1e-55	1.2e-54	0.15	0.03	1.3e-06	9.1e-06	0.36	0.024	9.3e-46	4.4e-44	-0.22	0.029	3.1e-14	3.7e-13	-0.028	0.03	0.35	0.41	-0.11	0.03	0.00034	0.001	0.28	0.028	5.5e-22	1.1e-21	-0.17	0.032	2.3e-07	4.2e-07	0.14	0.033	1.7e-05	3.5e-05	-0.65	0.026	3.8e-83	4.3e-82	-0.14	0.045	0.0016	0.003	0.37	0.042	1.6e-17	1.9e-16	0.45	0.035	1.8e-33	8.6e-33
WDFY2	-0.15	0.03	7.7e-07	1e-06	0.067	0.033	0.046	0.088	-0.27	0.028	7.6e-21	8.6e-20	-0.29	0.031	2.4e-19	4.6e-18	0.66	0.024	2e-119	6.7e-117	0.025	0.033	0.45	0.54	0.031	0.033	0.34	0.36	-0.15	0.036	3.5e-05	5.4e-05	0.18	0.036	9.8e-07	2.4e-06	0.52	0.034	3.8e-40	1.1e-39	-0.016	0.049	0.75	0.79	0.082	0.048	0.085	0.11	-0.57	0.03	5e-53	7.3e-52
WDHD1	-0.35	0.054	1.4e-10	2.2e-10	-0.086	0.062	0.17	0.25	0.094	0.055	0.09	0.12	-0.32	0.061	2.2e-07	1.1e-06	-0.16	0.061	0.0072	0.012	-0.2	0.062	0.0013	0.0035	0.96	0.052	1.8e-64	9.2e-64	-0.26	0.067	0.00013	0.0002	0.4	0.066	1.6e-09	5.5e-09	-0.17	0.041	4.5e-05	5.6e-05	-0.01	0.047	0.82	0.86	0.29	0.043	1.2e-10	5e-10	-0.059	0.042	0.16	0.18
WDPCP	0.46	0.038	1.2e-30	3.4e-30	0.0034	0.047	0.94	0.96	-0.065	0.041	0.12	0.16	-0.054	0.047	0.25	0.34	-0.14	0.046	0.003	0.0052	-0.024	0.047	0.61	0.69	-0.39	0.045	1.9e-17	3.4e-17	0.33	0.05	1.1e-10	2.4e-10	-0.2	0.051	0.0001	0.0002	0.41	0.034	7.6e-30	1.8e-29	-0.27	0.042	3.4e-10	1.5e-09	-0.16	0.043	0.0002	0.00037	-0.065	0.039	0.095	0.11
WDR1	-0.21	0.019	2e-25	4.8e-25	0.00022	0.023	0.99	0.99	-0.038	0.021	0.067	0.096	0.049	0.023	0.031	0.058	0.029	0.023	0.2	0.25	0.059	0.023	0.01	0.021	0.41	0.018	2.6e-86	2.2e-85	-0.42	0.021	1.1e-74	7.7e-73	0.13	0.025	9.8e-08	2.7e-07	-0.21	0.018	3.9e-24	7.8e-24	-0.085	0.024	0.00044	0.00091	-0.0068	0.024	0.77	0.8	0.27	0.015	1e-49	1.2e-48
WDR11	-0.25	0.019	7e-38	2.4e-37	0.077	0.023	0.00079	0.0027	0.088	0.02	2e-05	5.4e-05	-0.098	0.022	1.3e-05	4.9e-05	-0.074	0.022	0.00093	0.0018	0.017	0.023	0.44	0.52	0.24	0.021	1e-28	2.4e-28	-0.088	0.025	0.00041	0.00059	0.14	0.024	3.6e-08	1e-07	-0.28	0.022	5e-31	1.2e-30	-0.15	0.029	8.9e-07	2.7e-06	0.15	0.029	1.8e-07	5e-07	0.28	0.022	5.5e-30	2.2e-29
WDR12	0.33	0.022	2.4e-45	1e-44	-0.029	0.028	0.3	0.4	-0.077	0.025	0.0021	0.004	-0.13	0.027	4.6e-06	1.9e-05	0.038	0.027	0.17	0.22	-0.046	0.028	0.097	0.15	-0.25	0.026	1.8e-20	3.5e-20	0.2	0.029	1.7e-11	4e-11	-0.082	0.03	0.0064	0.0097	0.66	0.023	1.2e-92	1.8e-91	-0.091	0.047	0.055	0.08	-0.26	0.045	1.9e-08	5.9e-08	-0.38	0.037	4.9e-21	1.3e-20
WDR13	-0.24	0.018	3.9e-36	1.3e-35	0.047	0.023	0.037	0.073	0.048	0.02	0.018	0.029	0.019	0.022	0.4	0.5	0.22	0.021	1.4e-23	1.7e-22	0.033	0.022	0.14	0.2	0.051	0.022	0.022	0.025	-0.19	0.024	9.7e-15	2.8e-14	0.027	0.024	0.27	0.31	-0.29	0.021	1.5e-31	3.6e-31	-0.062	0.03	0.039	0.058	0.07	0.029	0.019	0.027	0.26	0.023	6.6e-27	2.4e-26
WDR17	0.5	0.057	4e-18	7.7e-18	0.015	0.066	0.82	0.87	-0.42	0.057	5.7e-13	3.5e-12	0.0042	0.065	0.95	0.96	0.098	0.065	0.13	0.17	0.59	0.062	1.9e-20	5.9e-19	-0.57	0.062	4.5e-19	8.4e-19	0.19	0.071	0.0066	0.0086	-0.47	0.07	1.9e-11	8.3e-11	0.9	0.056	5e-42	1.6e-41	0.35	0.083	2.9e-05	7.2e-05	-0.6	0.077	8.6e-14	5.8e-13	-0.68	0.066	1.7e-21	4.9e-21
WDR18	-0.046	0.017	0.0085	0.01	-0.072	0.019	0.00014	0.00059	0.1	0.017	1.7e-09	7.4e-09	0.0038	0.019	0.85	0.89	-0.1	0.018	2.6e-08	8.9e-08	-0.02	0.019	0.28	0.36	0.12	0.018	5.1e-10	7.6e-10	0.018	0.021	0.39	0.42	-0.0095	0.021	0.64	0.68	-0.083	0.018	7.7e-06	9.9e-06	0.021	0.021	0.33	0.4	0.0098	0.021	0.65	0.68	0.057	0.019	0.0021	0.0026
WDR19	0.7	0.047	1e-43	4.2e-43	0.073	0.06	0.22	0.32	-0.21	0.052	6.6e-05	0.00016	0.22	0.059	0.00024	0.00073	0.24	0.058	5.3e-05	0.00012	0.18	0.059	0.0024	0.006	-1	0.047	1.2e-87	1.1e-86	0.21	0.064	0.0009	0.0013	-0.52	0.062	1.5e-16	1.3e-15	0.74	0.038	7.6e-55	3.4e-54	0.028	0.063	0.66	0.71	-0.33	0.06	4e-08	1.2e-07	-0.47	0.05	4.4e-19	1.1e-18
WDR20	-0.049	0.016	0.002	0.0024	-0.0025	0.018	0.88	0.92	-0.033	0.016	0.041	0.061	-0.033	0.017	0.06	0.1	0.056	0.017	0.0012	0.0023	-0.04	0.018	0.024	0.044	0.054	0.017	0.0021	0.0025	0.078	0.019	4.7e-05	7.3e-05	-0.0021	0.019	0.91	0.92	-0.064	0.016	9.3e-05	0.00012	0.0095	0.018	0.62	0.67	0.019	0.018	0.3	0.35	0.04	0.016	0.015	0.017
WDR24	0.24	0.021	4.6e-29	1.2e-28	-0.016	0.025	0.52	0.62	0.087	0.022	8.1e-05	0.0002	-0.021	0.025	0.38	0.48	-0.053	0.024	0.03	0.045	-0.035	0.025	0.15	0.22	-0.13	0.024	5.4e-08	7.6e-08	-0.0075	0.027	0.77	0.79	-0.16	0.026	2.3e-09	7.6e-09	0.26	0.019	8.9e-35	2.3e-34	-0.041	0.027	0.12	0.16	-0.15	0.025	3.4e-09	1.2e-08	-0.11	0.023	4e-06	5.8e-06
WDR25	0.033	0.026	0.21	0.22	-0.023	0.029	0.42	0.53	-0.032	0.026	0.22	0.28	0.077	0.029	0.0076	0.017	-0.026	0.029	0.36	0.42	0.035	0.029	0.23	0.31	-0.041	0.029	0.16	0.17	0.021	0.032	0.52	0.55	-0.047	0.032	0.14	0.17	0.02	0.028	0.47	0.49	0.0043	0.031	0.9	0.92	-0.0045	0.031	0.87	0.89	-0.019	0.028	0.5	0.52
WDR26	-0.3	0.029	3.4e-24	7.8e-24	0.041	0.034	0.23	0.32	0.0077	0.03	0.82	0.85	0.13	0.033	6.5e-05	0.00022	-0.021	0.033	0.54	0.6	0.015	0.034	0.65	0.72	0.44	0.03	9.9e-45	3.3e-44	-0.48	0.033	3.9e-42	6e-41	0.16	0.037	1.1e-05	2.3e-05	-0.32	0.022	4.3e-39	1.3e-38	0.044	0.032	0.16	0.21	0.084	0.031	0.0069	0.01	0.23	0.024	7e-18	1.7e-17
WDR27	0.55	0.041	1.3e-37	4.3e-37	0.025	0.051	0.62	0.71	-0.1	0.045	0.021	0.034	0.056	0.05	0.26	0.36	-0.068	0.05	0.17	0.22	0.2	0.05	4e-05	0.00015	-0.9	0.039	2.3e-92	2.3e-91	0.42	0.053	3.5e-15	1e-14	-0.25	0.054	4.1e-06	9.2e-06	0.73	0.036	5.8e-57	2.7e-56	0.099	0.061	0.11	0.14	-0.14	0.06	0.017	0.024	-0.67	0.04	2.2e-45	2.1e-44
WDR3	0.35	0.024	8.1e-43	3.2e-42	-5.2e-05	0.03	0.99	1	-0.076	0.027	0.0049	0.0088	0.0052	0.03	0.87	0.91	0.046	0.03	0.13	0.17	0.091	0.03	0.0023	0.0057	-0.53	0.024	6.2e-89	5.6e-88	0.28	0.031	1.3e-18	4.8e-18	-0.22	0.032	1.7e-11	7.4e-11	0.52	0.023	3e-70	2.1e-69	0.023	0.041	0.58	0.64	-0.2	0.039	3.3e-07	8.9e-07	-0.38	0.029	8.7e-30	3.5e-29
WDR31	0.46	0.045	2.4e-23	5.3e-23	0.0092	0.054	0.87	0.91	-0.087	0.048	0.07	0.1	-0.054	0.054	0.31	0.41	-0.028	0.053	0.6	0.65	0.042	0.054	0.44	0.52	-0.5	0.051	6.2e-22	1.2e-21	0.27	0.058	4e-06	6.7e-06	-0.19	0.059	0.00093	0.0016	0.63	0.047	1.4e-33	3.5e-33	-0.1	0.064	0.11	0.14	-0.15	0.063	0.015	0.021	-0.42	0.053	2.9e-14	5.9e-14
WDR33	0.14	0.011	1.1e-33	3.4e-33	-0.022	0.013	0.097	0.16	-0.057	0.012	1.8e-06	5.7e-06	-0.023	0.013	0.08	0.13	-0.051	0.013	0.00012	0.00026	0.036	0.013	0.0064	0.014	-0.063	0.013	1.8e-06	2.4e-06	0.081	0.014	1.8e-08	3.5e-08	-0.052	0.014	0.00037	0.00066	0.17	0.011	7.8e-39	2.3e-38	0.03	0.016	0.06	0.086	-0.077	0.015	8.7e-07	2.2e-06	-0.12	0.013	9.9e-20	2.6e-19
WDR34	-0.93	0.067	1.3e-38	4.6e-38	-0.19	0.084	0.026	0.055	0.61	0.071	5.3e-17	4.6e-16	-0.22	0.083	0.0076	0.017	-0.3	0.082	0.00022	0.00047	-0.14	0.084	0.088	0.14	1.4	0.069	3.6e-72	2.2e-71	-0.64	0.089	1.6e-12	4e-12	0.48	0.09	8.9e-08	2.5e-07	-0.52	0.047	4e-24	8.2e-24	0.33	0.059	4e-08	1.4e-07	0.34	0.058	9.8e-09	3.2e-08	-0.03	0.055	0.59	0.61
WDR35	0.035	0.037	0.35	0.37	0.24	0.041	9.1e-09	9.8e-08	0.067	0.037	0.068	0.097	-0.083	0.041	0.043	0.076	0.15	0.041	0.0002	0.00041	0.13	0.041	0.0019	0.0048	-0.38	0.039	1.7e-21	3.4e-21	-0.02	0.045	0.66	0.69	-0.19	0.045	2.9e-05	6e-05	-0.14	0.04	0.00043	0.00052	-0.29	0.042	2.4e-11	1.2e-10	0.23	0.043	1.2e-07	3.3e-07	0.18	0.039	5e-06	7.2e-06
WDR36	0.35	0.022	9.7e-49	4.6e-48	0.038	0.028	0.17	0.26	-0.087	0.025	0.00058	0.0012	-0.031	0.028	0.26	0.35	-0.012	0.028	0.66	0.71	0.043	0.028	0.13	0.19	-0.38	0.025	9.7e-47	3.4e-46	0.22	0.03	4.6e-13	1.2e-12	-0.19	0.03	4.1e-10	1.5e-09	0.36	0.016	2.8e-63	1.6e-62	-0.1	0.029	0.00048	0.00099	-0.14	0.028	1.6e-06	4e-06	-0.16	0.025	8.7e-10	1.5e-09
WDR37	0.28	0.02	3.9e-38	1.3e-37	0.14	0.025	2.8e-08	2.7e-07	0.046	0.022	0.037	0.055	0.16	0.024	2.2e-11	2e-10	-0.16	0.024	1.6e-11	7.4e-11	-0.0047	0.025	0.85	0.88	-0.27	0.023	7.2e-29	1.7e-28	-0.046	0.027	0.089	0.1	-0.26	0.026	4.3e-23	9.8e-22	-0.19	0.027	8.7e-12	1.3e-11	-0.22	0.031	5.1e-12	2.8e-11	-0.054	0.032	0.096	0.12	0.41	0.018	4e-69	1.6e-67
WDR4	0.39	0.029	8.2e-36	2.6e-35	-0.029	0.036	0.42	0.52	-0.072	0.032	0.026	0.04	-0.12	0.035	0.0007	0.002	-0.036	0.035	0.3	0.36	-0.013	0.036	0.71	0.77	-0.39	0.033	4.9e-30	1.2e-29	0.39	0.037	7.8e-25	4.2e-24	-0.14	0.039	0.00044	0.00077	0.61	0.025	4.1e-72	3.1e-71	-0.09	0.048	0.06	0.086	-0.19	0.046	3.2e-05	6.5e-05	-0.37	0.037	1.5e-20	4e-20
WDR41	-0.2	0.039	5.4e-07	7.4e-07	0.29	0.043	7.2e-11	1.1e-09	0.38	0.037	2.2e-23	3e-22	0.4	0.042	2e-20	4.2e-19	-0.044	0.044	0.32	0.37	-0.02	0.044	0.64	0.71	-0.58	0.039	3.2e-44	1.1e-43	-0.036	0.048	0.45	0.48	-0.28	0.047	5.2e-09	1.6e-08	-0.65	0.046	1.3e-34	3.3e-34	-0.26	0.064	4.4e-05	0.0001	0.037	0.065	0.57	0.61	0.82	0.035	3.8e-68	1.4e-66
WDR43	0.28	0.024	1.6e-28	4.2e-28	-0.032	0.029	0.28	0.38	-0.054	0.026	0.041	0.062	0.012	0.029	0.68	0.75	0.11	0.029	0.00015	0.00032	0.058	0.029	0.045	0.077	-0.56	0.021	7.4e-110	1.2e-108	0.35	0.029	2.3e-30	1.7e-29	-0.19	0.031	2.7e-09	9e-09	0.48	0.025	9.1e-56	4.2e-55	0.14	0.04	0.00034	0.00072	-0.17	0.039	7.8e-06	1.7e-05	-0.45	0.025	4.7e-48	5.1e-47
WDR44	-0.23	0.02	8.8e-28	2.3e-27	0.046	0.024	0.06	0.11	0.07	0.022	0.0014	0.0027	0.014	0.024	0.56	0.66	0.056	0.024	0.018	0.028	-0.051	0.024	0.035	0.062	0.22	0.023	2.2e-20	4.2e-20	-0.22	0.025	5.8e-17	1.9e-16	0.11	0.026	2.2e-05	4.6e-05	-0.32	0.022	1.6e-36	4.4e-36	-0.043	0.032	0.18	0.24	0.13	0.031	3.2e-05	6.5e-05	0.25	0.025	2.2e-20	5.8e-20
WDR45	-0.37	0.025	4.1e-42	1.6e-41	-0.042	0.032	0.18	0.27	0.096	0.028	0.00067	0.0014	-0.1	0.031	0.0011	0.0028	-0.077	0.031	0.013	0.021	-0.25	0.03	7.9e-16	1.5e-14	0.63	0.022	4.4e-124	1.1e-122	-0.1	0.034	0.0028	0.0037	0.3	0.033	5.9e-19	7.2e-18	-0.59	0.034	2.7e-45	9.3e-45	-0.34	0.05	4e-11	2e-10	0.21	0.051	3.3e-05	6.7e-05	0.66	0.031	6.3e-65	2e-63
WDR45B	-0.05	0.012	3.3e-05	4.3e-05	0.014	0.013	0.28	0.39	0.049	0.012	4.4e-05	0.00011	0.0076	0.013	0.57	0.66	-0.044	0.013	0.0008	0.0015	-0.028	0.013	0.031	0.056	-0.052	0.013	7.2e-05	9.1e-05	0.12	0.014	2.5e-17	8.6e-17	0.0052	0.014	0.72	0.76	-0.22	0.016	5.9e-32	1.4e-31	-0.12	0.022	2.2e-08	8.2e-08	0.078	0.022	0.00044	0.00077	0.24	0.015	7.7e-45	7e-44
WDR46	-0.026	0.016	0.12	0.13	0.088	0.018	1.5e-06	1e-05	0.064	0.016	8.3e-05	0.0002	0.093	0.018	2e-07	1.1e-06	0.21	0.016	4.3e-35	9.3e-34	-0.032	0.018	0.073	0.12	-0.27	0.016	1.4e-56	6.1e-56	-0.13	0.019	1.3e-11	3.1e-11	-0.035	0.02	0.075	0.096	0.014	0.015	0.34	0.35	-0.14	0.015	4.1e-18	4.2e-17	-0.038	0.017	0.021	0.029	0.13	0.013	4.1e-19	1e-18
WDR47	-0.27	0.026	4.8e-23	1.1e-22	0.049	0.031	0.12	0.19	-0.06	0.028	0.03	0.046	-0.023	0.031	0.45	0.55	0.11	0.031	0.00046	0.00092	-0.12	0.031	7.9e-05	0.00028	0.33	0.029	1.9e-28	4.5e-28	-0.18	0.033	1.7e-07	3e-07	0.25	0.033	6.1e-14	3.6e-13	-0.54	0.033	4.4e-44	1.4e-43	-0.21	0.048	1.5e-05	3.8e-05	0.26	0.047	5e-08	1.5e-07	0.49	0.036	6.1e-35	3.2e-34
WDR48	-0.061	0.013	1.3e-06	1.8e-06	0.026	0.014	0.068	0.12	-0.059	0.013	2.5e-06	7.7e-06	0.074	0.014	1.1e-07	6.1e-07	0.025	0.014	0.068	0.093	-0.067	0.014	1.8e-06	8.9e-06	0.064	0.014	4.2e-06	5.5e-06	0.00053	0.015	0.97	0.97	0.028	0.015	0.071	0.091	-0.093	0.013	1.6e-11	2.4e-11	0.018	0.016	0.26	0.32	0.0051	0.016	0.74	0.77	0.075	0.014	1e-07	1.6e-07
WDR5	-0.052	0.017	0.0023	0.0028	-0.031	0.019	0.11	0.18	0.0071	0.017	0.68	0.73	0.022	0.019	0.24	0.33	0.015	0.019	0.41	0.47	-0.036	0.019	0.056	0.094	0.058	0.019	0.0019	0.0022	-0.014	0.021	0.49	0.52	0.042	0.02	0.042	0.056	0.012	0.019	0.54	0.56	-0.0051	0.022	0.81	0.85	0.078	0.021	0.00022	0.0004	-0.071	0.019	0.00018	0.00024
WDR53	-0.42	0.028	6.1e-48	2.8e-47	-0.076	0.035	0.031	0.064	-0.11	0.031	0.00028	0.00063	-0.32	0.033	1.2e-20	2.4e-19	0.32	0.033	1.2e-21	1.2e-20	0.11	0.035	0.0012	0.0031	0.47	0.031	1.1e-46	3.9e-46	-0.19	0.037	2.8e-07	5e-07	0.38	0.036	4.6e-25	1.5e-23	0.13	0.022	2.1e-09	3e-09	-0.0036	0.026	0.89	0.91	0.053	0.025	0.037	0.05	-0.17	0.021	1.6e-15	3.4e-15
WDR54	-0.33	0.026	1.7e-34	5.3e-34	0.16	0.031	7.1e-07	5.1e-06	0.25	0.027	3.4e-20	3.7e-19	-0.19	0.031	6e-10	4.5e-09	0.3	0.029	2.4e-23	2.9e-22	0.34	0.029	1.3e-28	7.9e-27	-0.26	0.03	5.7e-17	1e-16	-0.2	0.034	5e-09	1e-08	-0.1	0.034	0.0031	0.0049	-0.47	0.024	4.7e-54	2.1e-53	-0.15	0.039	0.00014	0.0003	0.24	0.037	1.7e-10	7e-10	0.38	0.029	5.8e-32	2.6e-31
WDR55	-0.17	0.016	4.1e-24	9.5e-24	0.1	0.019	2.8e-08	2.7e-07	0.024	0.017	0.15	0.19	-0.022	0.019	0.24	0.33	0.022	0.019	0.24	0.3	-0.018	0.019	0.34	0.43	0.13	0.018	1.1e-12	1.7e-12	-0.14	0.02	6.1e-12	1.5e-11	0.088	0.02	1.5e-05	3.2e-05	-0.29	0.022	1.7e-31	4e-31	-0.17	0.029	5.8e-09	2.3e-08	0.12	0.03	8e-05	0.00016	0.33	0.021	5.1e-43	4.2e-42
WDR59	0.092	0.02	7.2e-06	9.5e-06	0.044	0.023	0.057	0.11	-0.14	0.02	3e-12	1.7e-11	-0.12	0.023	3.6e-07	1.8e-06	0.3	0.02	2.9e-44	1e-42	0.042	0.023	0.068	0.11	-0.23	0.021	2.5e-25	5.4e-25	0.063	0.025	0.012	0.015	-0.038	0.025	0.13	0.16	0.21	0.02	1.4e-22	2.7e-22	-0.024	0.026	0.35	0.41	0.062	0.025	0.013	0.019	-0.24	0.018	1.8e-31	7.8e-31
WDR5B	0.73	0.037	1.1e-71	1e-70	-0.13	0.049	0.0072	0.018	-0.39	0.042	9e-20	9.6e-19	0.081	0.049	0.1	0.16	-0.066	0.049	0.18	0.22	-0.031	0.049	0.53	0.61	-0.56	0.045	5.2e-33	1.3e-32	0.59	0.05	2.2e-30	1.7e-29	-0.22	0.053	4.2e-05	8.3e-05	1	0.04	4.1e-78	3.8e-77	0.032	0.078	0.68	0.73	-0.46	0.073	7.3e-10	2.8e-09	-0.66	0.059	2e-24	6.3e-24
WDR6	0.32	0.018	4.7e-63	3.4e-62	-0.0086	0.023	0.71	0.78	-0.13	0.02	6.3e-11	3.2e-10	0.13	0.022	4.8e-09	3.2e-08	-0.044	0.023	0.05	0.07	0.068	0.023	0.0031	0.0075	-0.34	0.02	4.9e-58	2.2e-57	0.1	0.025	6e-05	9.2e-05	-0.14	0.025	1.2e-08	3.6e-08	0.59	0.026	1e-73	8.3e-73	0.13	0.043	0.0032	0.0058	-0.18	0.042	1.6e-05	3.5e-05	-0.54	0.028	9.3e-58	1.8e-56
WDR60	0.39	0.03	1.1e-36	3.6e-36	0.1	0.036	0.0045	0.012	0.1	0.032	0.0016	0.0032	-0.048	0.036	0.18	0.26	0.11	0.036	0.0025	0.0044	0.052	0.036	0.15	0.22	-0.6	0.029	1.4e-74	8.8e-74	0.038	0.039	0.33	0.36	-0.31	0.038	1.1e-15	8.6e-15	-0.00048	0.024	0.98	0.98	-0.18	0.025	1.1e-12	6.5e-12	0.017	0.027	0.52	0.57	0.13	0.023	1.6e-08	2.6e-08
WDR61	0.081	0.013	1.4e-09	2.1e-09	-0.09	0.015	1e-09	1.3e-08	0.029	0.013	0.029	0.046	-0.085	0.014	4.3e-09	2.9e-08	-0.0012	0.015	0.93	0.94	-0.039	0.015	0.0081	0.017	0.075	0.014	2.8e-07	3.8e-07	0.0024	0.016	0.89	0.9	0.0057	0.016	0.73	0.76	0.12	0.013	7.4e-17	1.3e-16	0.0015	0.017	0.93	0.95	-0.083	0.016	3.3e-07	8.8e-07	-0.051	0.015	0.00056	0.00073
WDR62	-0.68	0.071	5.8e-21	1.2e-20	-0.16	0.084	0.065	0.12	0.17	0.074	0.025	0.039	-0.16	0.083	0.053	0.092	-0.35	0.082	2.3e-05	5.4e-05	-0.31	0.083	0.00017	0.00055	1.4	0.067	8.5e-80	6.3e-79	-0.43	0.09	1.8e-06	3e-06	0.67	0.088	7.6e-14	4.5e-13	-0.48	0.053	6.6e-18	1.2e-17	0.14	0.066	0.037	0.056	0.36	0.062	1.5e-08	4.8e-08	0.074	0.059	0.21	0.22
WDR63	-0.34	0.066	3.4e-07	4.7e-07	0.36	0.075	1.8e-06	1.2e-05	0.94	0.058	5.4e-51	3.1e-49	0.23	0.075	0.0023	0.0057	-0.18	0.074	0.014	0.021	0.52	0.073	1.5e-12	1.9e-11	-0.73	0.071	6.1e-24	1.3e-23	-0.6	0.08	7.9e-14	2.2e-13	-0.53	0.08	8.3e-11	3.3e-10	-1.6	0.066	4.5e-76	3.9e-75	0.6	0.12	1.6e-06	4.7e-06	0.48	0.12	0.00012	0.00022	0.8	0.1	3.3e-13	6.5e-13
WDR64	0.043	0.049	0.38	0.4	0.045	0.055	0.42	0.52	0.29	0.048	2.5e-09	1.1e-08	-0.15	0.054	0.0064	0.014	-0.26	0.054	1.3e-06	3.6e-06	0.071	0.055	0.2	0.27	-0.36	0.053	1.5e-11	2.3e-11	0.49	0.058	4.8e-17	1.6e-16	-0.19	0.06	0.0012	0.002	0.48	0.064	4.8e-13	7.5e-13	0.38	0.074	4.5e-07	1.4e-06	0.18	0.075	0.016	0.023	-0.92	0.05	6.2e-55	1e-53
WDR7	6.4e-05	0.022	0.99	0.99	0.041	0.024	0.088	0.15	-0.12	0.021	5.3e-08	1.9e-07	0.068	0.023	0.0035	0.0084	-0.0062	0.023	0.79	0.83	0.0016	0.024	0.94	0.96	0.12	0.023	5.3e-07	7.2e-07	-0.15	0.025	4.7e-09	9.6e-09	0.051	0.026	0.046	0.062	-0.12	0.018	1.2e-10	1.8e-10	0.099	0.021	4.5e-06	1.2e-05	-0.042	0.021	0.053	0.07	0.077	0.019	6.2e-05	8.4e-05
WDR70	0.011	0.017	0.53	0.55	-0.031	0.019	0.093	0.16	-0.0095	0.017	0.57	0.63	-0.041	0.018	0.027	0.05	0.013	0.018	0.48	0.54	8.3e-05	0.019	1	1	0.047	0.018	0.011	0.013	0.0062	0.02	0.76	0.78	0.0061	0.02	0.76	0.79	0.027	0.017	0.12	0.13	-0.0098	0.02	0.61	0.67	-0.015	0.019	0.45	0.49	-0.0072	0.017	0.68	0.7
WDR73	0.46	0.026	6.4e-59	4.1e-58	0.046	0.034	0.18	0.27	-0.042	0.03	0.17	0.22	0.0043	0.034	0.9	0.93	-0.036	0.034	0.28	0.34	0.14	0.034	2.3e-05	9.1e-05	-0.66	0.025	1.2e-109	1.9e-108	0.24	0.036	7.7e-11	1.7e-10	-0.25	0.036	4.2e-12	2e-11	0.5	0.018	1.9e-86	2.4e-85	-0.13	0.036	0.00022	0.00047	-0.15	0.035	2.9e-05	6e-05	-0.26	0.029	2.6e-17	6e-17
WDR74	0.34	0.023	1.1e-46	4.7e-46	-0.092	0.029	0.0013	0.0043	-0.021	0.025	0.42	0.49	-0.051	0.028	0.068	0.11	-0.11	0.028	8.4e-05	0.00018	-0.019	0.028	0.5	0.59	-0.41	0.024	2e-55	8.5e-55	0.47	0.026	1e-60	4.1e-59	-0.13	0.031	4.4e-05	8.8e-05	0.46	0.019	6.1e-79	5.8e-78	-0.0079	0.036	0.81	0.85	-0.3	0.031	8.1e-20	1.3e-18	-0.22	0.029	5.2e-13	1e-12
WDR75	0.27	0.02	2.9e-38	9.9e-38	0.011	0.024	0.65	0.74	-0.055	0.021	0.011	0.019	0.023	0.024	0.34	0.44	0.07	0.024	0.0036	0.0062	0.041	0.024	0.091	0.14	-0.41	0.019	2e-81	1.5e-80	0.18	0.026	3.1e-12	7.7e-12	-0.17	0.026	4.9e-11	2e-10	0.47	0.021	3.6e-66	2.3e-65	0.05	0.037	0.18	0.23	-0.14	0.036	0.00015	0.00028	-0.41	0.024	2.7e-43	2.3e-42
WDR76	-0.58	0.038	1e-48	4.9e-48	0.038	0.048	0.42	0.53	0.15	0.042	0.00045	0.00098	-0.0048	0.047	0.93	0.95	-0.025	0.047	0.6	0.65	-0.055	0.047	0.25	0.33	0.71	0.04	7.8e-60	3.6e-59	-0.41	0.049	2.6e-16	8.5e-16	0.26	0.051	2.4e-07	6.3e-07	-0.63	0.029	2.1e-67	1.4e-66	0.17	0.051	0.0013	0.0025	0.39	0.047	4.1e-16	3.9e-15	0.2	0.044	1.5e-05	2.1e-05
WDR77	0.3	0.027	7.4e-27	1.8e-26	0.092	0.033	0.0051	0.014	0.1	0.029	0.00033	0.00072	0.26	0.031	1.2e-15	1.6e-14	0.082	0.032	0.011	0.018	0.083	0.033	0.011	0.023	-0.71	0.021	4.4e-158	3.3e-156	-0.0077	0.036	0.82	0.84	-0.35	0.034	1.6e-24	4.6e-23	0.43	0.02	3.4e-65	2.1e-64	0.11	0.034	0.001	0.002	-0.31	0.03	1.3e-22	3e-21	-0.27	0.027	2.9e-20	7.8e-20
WDR78	0.24	0.045	2e-07	2.8e-07	0.044	0.052	0.4	0.5	-0.17	0.046	0.00017	0.0004	0.093	0.051	0.069	0.12	0.15	0.051	0.0035	0.0061	0.21	0.051	4.5e-05	0.00017	-0.29	0.05	1.4e-08	2e-08	-0.14	0.056	0.01	0.013	-0.2	0.056	0.0004	0.00071	0.47	0.054	2.5e-16	4.3e-16	0.32	0.065	9.5e-07	2.8e-06	-0.22	0.065	0.00077	0.0013	-0.54	0.052	5.8e-22	1.7e-21
WDR81	-0.25	0.021	1.1e-29	3e-29	0.093	0.025	0.00019	0.00076	-0.016	0.023	0.48	0.54	-0.13	0.024	4.7e-08	2.7e-07	0.24	0.023	9.1e-24	1.1e-22	0.0095	0.025	0.7	0.76	0.12	0.024	6.2e-07	8.4e-07	-0.19	0.026	3.8e-12	9.3e-12	0.16	0.026	1.1e-09	3.7e-09	0.059	0.023	0.01	0.012	-0.16	0.024	5.2e-10	2.3e-09	0.049	0.025	0.052	0.069	0.024	0.023	0.29	0.31
WDR82	0.26	0.021	1.2e-32	3.6e-32	0.12	0.025	1.5e-06	9.9e-06	-0.048	0.022	0.03	0.046	0.07	0.024	0.0041	0.0096	0.12	0.024	1.3e-06	3.5e-06	0.11	0.024	1.6e-05	6.7e-05	-0.26	0.023	7.9e-29	1.9e-28	-0.29	0.025	1.4e-29	1e-28	-0.18	0.026	8.9e-12	4e-11	0.34	0.015	5.5e-66	3.5e-65	0.01	0.028	0.71	0.76	-0.11	0.027	3.3e-05	6.7e-05	-0.25	0.021	4e-28	1.5e-27
WDR83	0.1	0.019	2.8e-08	4e-08	0.017	0.021	0.44	0.55	0.11	0.019	2e-09	8.4e-09	-0.05	0.021	0.016	0.032	-0.071	0.021	0.00056	0.0011	-0.088	0.021	2.8e-05	0.00011	0.0055	0.021	0.8	0.81	-0.08	0.023	0.00047	0.00068	-0.011	0.023	0.64	0.68	-0.022	0.024	0.36	0.38	-0.24	0.023	6.8e-23	1e-21	0.022	0.026	0.41	0.45	0.2	0.021	1e-18	2.6e-18
WDR83OS	-0.29	0.019	7.1e-45	3e-44	0.015	0.024	0.53	0.63	0.13	0.021	3.5e-09	1.5e-08	0.058	0.024	0.015	0.03	-0.0053	0.024	0.82	0.85	-0.051	0.024	0.033	0.059	0.26	0.022	3.5e-30	8.4e-30	-0.14	0.026	7.9e-08	1.5e-07	0.035	0.026	0.18	0.21	-0.3	0.022	4.2e-34	1.1e-33	-0.055	0.031	0.07	0.1	0.023	0.03	0.45	0.49	0.32	0.021	1.6e-40	1.1e-39
WDR86	-1.3	0.13	1e-24	2.5e-24	0.99	0.15	3e-11	4.9e-10	0.87	0.13	3e-11	1.6e-10	1.6	0.14	2.8e-27	9.5e-26	1.4	0.14	3.4e-23	3.9e-22	1	0.15	1.2e-12	1.6e-11	-2.4	0.13	1.4e-68	8.1e-68	-1.8	0.15	3.9e-29	2.7e-28	-0.69	0.16	2.1e-05	4.2e-05	-0.96	0.13	2.9e-13	4.5e-13	1.9	0.12	1.6e-44	1.1e-42	1	0.14	3.2e-12	1.7e-11	-1.4	0.12	3.5e-28	1.3e-27
WDR86-AS1	-2.9	0.16	4e-63	2.9e-62	1.6	0.2	5.3e-14	1.4e-12	1.1	0.18	1.4e-09	6e-09	2.2	0.2	7.2e-27	2.3e-25	2.5	0.19	2.1e-35	4.6e-34	1	0.21	3.7e-07	2.1e-06	-3.2	0.18	1.1e-62	5.4e-62	-2.1	0.22	9.3e-21	3.9e-20	-0.033	0.23	0.88	0.9	-2.4	0.15	2.3e-48	8.4e-48	2.4	0.18	5.2e-37	2.1e-35	2.1	0.18	5.2e-26	1.8e-24	-1.2	0.18	4.8e-11	8.7e-11
WDR88	0.34	0.036	1.6e-20	3.4e-20	0.012	0.042	0.78	0.84	-0.2	0.037	7.6e-08	2.7e-07	0.024	0.041	0.57	0.66	-0.26	0.04	1.7e-10	7.1e-10	0.053	0.041	0.2	0.28	-0.052	0.041	0.21	0.22	0.077	0.045	0.089	0.1	-0.005	0.045	0.91	0.93	0.33	0.039	4e-16	6.8e-16	-0.27	0.046	6.5e-09	2.5e-08	-0.17	0.047	0.00024	0.00044	0.027	0.043	0.53	0.55
WDR89	0.71	0.034	1.5e-77	1.6e-76	-0.03	0.048	0.54	0.64	-0.16	0.042	0.00014	0.00034	-0.053	0.047	0.25	0.35	-0.14	0.047	0.002	0.0036	0.13	0.047	0.0062	0.014	-0.77	0.039	8.6e-72	5.2e-71	0.6	0.047	1.1e-33	1e-32	-0.38	0.05	1.2e-13	6.8e-13	0.75	0.027	3.1e-88	4e-87	0.07	0.052	0.18	0.23	-0.36	0.049	6.5e-13	3.8e-12	-0.5	0.04	1.1e-30	4.6e-30
WDR90	0.14	0.042	0.0011	0.0013	0.079	0.047	0.095	0.16	0.14	0.042	0.0012	0.0025	-0.014	0.046	0.76	0.82	0.037	0.046	0.42	0.48	0.082	0.047	0.08	0.13	-0.46	0.044	3.2e-24	6.8e-24	0.13	0.051	0.014	0.018	-0.19	0.051	0.00017	0.00031	0.33	0.038	8.1e-17	1.4e-16	0.16	0.046	0.00078	0.0016	-0.16	0.046	0.00056	0.00098	-0.33	0.037	2e-16	4.4e-16
WDR91	0.4	0.023	2.2e-57	1.3e-56	-0.039	0.03	0.2	0.29	-0.044	0.027	0.097	0.13	0.031	0.03	0.3	0.4	-0.15	0.029	1.7e-07	5.1e-07	-0.0094	0.03	0.75	0.81	-0.31	0.028	1.7e-27	3.9e-27	0.19	0.032	5.7e-09	1.2e-08	-0.13	0.032	6e-05	0.00012	0.37	0.019	1.3e-54	5.9e-54	-0.067	0.031	0.027	0.042	-0.21	0.029	2.7e-13	1.7e-12	-0.13	0.027	5.9e-07	8.8e-07
WDR92	0.27	0.02	2.8e-36	9e-36	-0.12	0.025	4.4e-07	3.4e-06	-0.18	0.021	1.5e-16	1.2e-15	-0.066	0.025	0.0073	0.016	-0.15	0.024	3.3e-10	1.4e-09	0.025	0.025	0.31	0.39	0.087	0.024	0.00037	0.00046	0.2	0.026	1.7e-13	4.5e-13	-0.048	0.027	0.074	0.095	0.36	0.021	1e-47	3.7e-47	0.018	0.032	0.56	0.63	-0.2	0.03	6.3e-11	2.8e-10	-0.21	0.026	9.2e-14	1.9e-13
WDSUB1	0.45	0.05	2.5e-19	5e-19	0.28	0.057	8.6e-07	6.1e-06	0.27	0.051	1e-07	3.6e-07	0.016	0.057	0.78	0.84	0.18	0.057	0.0014	0.0026	-0.022	0.058	0.7	0.76	-1.1	0.043	1e-108	1.6e-107	0.29	0.062	3.2e-06	5.4e-06	-0.58	0.06	1.7e-21	3.1e-20	-0.32	0.054	5.3e-09	7.4e-09	-0.7	0.049	5.3e-36	2e-34	0.27	0.06	8.9e-06	2e-05	0.65	0.042	4.2e-40	2.9e-39
WDTC1	0.086	0.027	0.0015	0.0018	-0.018	0.03	0.54	0.64	-0.074	0.027	0.0062	0.011	-0.17	0.029	2.9e-09	2e-08	-0.27	0.028	1.3e-20	1.3e-19	-0.17	0.029	6.2e-09	4.7e-08	0.35	0.027	3.2e-35	8.7e-35	0.23	0.032	7.4e-13	1.9e-12	0.094	0.032	0.004	0.0062	-0.51	0.049	1.4e-21	2.7e-21	-0.58	0.055	4e-22	5.6e-21	0.21	0.062	0.00064	0.0011	0.78	0.036	2.6e-64	7.6e-63
WDYHV1	-0.3	0.029	1.9e-23	4.2e-23	0.074	0.034	0.031	0.063	0.003	0.03	0.93	0.95	0.12	0.034	0.00031	0.00092	0.23	0.033	1.4e-12	7.2e-12	-0.004	0.034	0.91	0.93	0.14	0.034	3.1e-05	4e-05	-0.3	0.036	1.1e-16	3.5e-16	0.052	0.037	0.16	0.19	-0.22	0.028	3e-14	4.8e-14	0.093	0.034	0.0058	0.01	0.071	0.034	0.034	0.046	0.088	0.03	0.0035	0.0044
WEE1	-3.9	0.094	1.9e-218	5.7e-216	0.57	0.18	0.0014	0.0044	0.78	0.16	6.4e-07	2.1e-06	1.1	0.17	3.1e-10	2.5e-09	0.15	0.18	0.4	0.45	-0.39	0.18	0.027	0.05	2.4	0.16	2.4e-47	8.5e-47	-1.4	0.19	1e-12	2.6e-12	1.5	0.19	1.4e-14	9e-14	-4.8	0.064	2.2e-248	1.5e-244	1.2	0.27	1.5e-05	3.9e-05	1.8	0.25	3.4e-12	1.8e-11	2.4	0.21	1.2e-25	4e-25
WEE2-AS1	0.074	0.039	0.054	0.06	-0.065	0.043	0.13	0.21	-0.11	0.038	0.004	0.0073	0.18	0.042	1.7e-05	6.6e-05	-0.072	0.042	0.09	0.12	0.0094	0.043	0.83	0.87	0.037	0.043	0.39	0.41	-0.083	0.047	0.076	0.089	0.026	0.047	0.58	0.63	0.27	0.045	7e-09	9.7e-09	0.06	0.053	0.26	0.32	-0.16	0.052	0.0015	0.0025	-0.18	0.046	0.00013	0.00018
WFS1	0.35	0.04	1.1e-17	2.1e-17	-0.12	0.047	0.0093	0.023	-0.034	0.041	0.43	0.49	-0.0023	0.046	0.96	0.97	-0.14	0.046	0.0028	0.005	-0.036	0.047	0.43	0.52	-0.27	0.045	4.2e-09	6e-09	0.38	0.049	1.6e-14	4.5e-14	-0.17	0.05	0.00057	0.00099	0.18	0.038	1.9e-06	2.5e-06	-0.11	0.043	0.011	0.018	0.038	0.043	0.38	0.42	-0.12	0.038	0.0012	0.0015
WHAMM	0.12	0.02	8e-10	1.2e-09	0.052	0.023	0.022	0.048	0.23	0.019	6e-31	1.3e-29	-0.0035	0.022	0.87	0.91	-0.14	0.022	2.8e-10	1.2e-09	-0.013	0.022	0.57	0.65	-0.31	0.02	1.1e-50	4.2e-50	0.12	0.024	5.6e-07	9.9e-07	-0.12	0.024	3.2e-07	8.3e-07	-0.12	0.016	1.3e-12	2e-12	0.0031	0.02	0.88	0.91	-0.023	0.02	0.24	0.28	0.14	0.016	9.4e-16	2.1e-15
WHAMMP1	1.1	0.097	1.1e-26	2.8e-26	0.47	0.12	6.1e-05	0.00028	0.34	0.1	0.00096	0.002	0.39	0.11	0.0006	0.0017	-0.12	0.11	0.29	0.35	0.5	0.11	1.3e-05	5.3e-05	-2.8	0.064	3.6e-227	2.1e-224	0.95	0.12	2.7e-14	7.6e-14	-1.1	0.12	4.7e-19	5.8e-18	0.51	0.032	1.2e-43	3.8e-43	-0.18	0.047	0.00011	0.00025	-0.5	0.038	6.2e-32	3.7e-30	0.045	0.043	0.29	0.31
WHAMMP2	2.4	0.13	6.3e-68	5.2e-67	0.18	0.17	0.31	0.41	-0.49	0.15	0.0011	0.0022	0.59	0.17	0.00052	0.0015	-1.5	0.16	2e-18	1.7e-17	0.95	0.17	2.4e-08	1.7e-07	-3.2	0.14	6.2e-95	6.6e-94	2.3	0.17	2.8e-38	3.5e-37	-1.7	0.18	1.2e-21	2.2e-20	2	0.094	4.2e-70	3e-69	0.17	0.15	0.25	0.31	-2.3	0.097	2.4e-82	1.2e-79	-0.22	0.13	0.1	0.12
WHAMMP3	1.4	0.11	3.2e-37	1.1e-36	0.26	0.13	0.053	0.099	0.28	0.12	0.015	0.024	0.33	0.13	0.011	0.023	-0.65	0.13	5.5e-07	1.6e-06	0.75	0.13	8.9e-09	6.6e-08	-3	0.088	9.7e-166	8.8e-164	1.6	0.13	1.1e-31	8.8e-31	-1.4	0.14	1.2e-24	3.5e-23	1.1	0.053	4.3e-62	2.4e-61	0.088	0.085	0.3	0.36	-1.1	0.064	1.3e-50	2.3e-48	-0.24	0.075	0.0017	0.0021
WHSC1	-0.82	0.041	5.1e-75	5.2e-74	0.0063	0.056	0.9	0.93	0.044	0.049	0.39	0.45	0.19	0.055	0.00059	0.0017	0.055	0.055	0.31	0.37	-0.064	0.055	0.25	0.33	0.94	0.044	3.5e-80	2.6e-79	-0.72	0.055	4.4e-36	4.8e-35	0.53	0.058	3.3e-19	4.1e-18	-0.71	0.029	6e-77	5.4e-76	0.46	0.05	7.9e-19	8.4e-18	0.46	0.049	2.3e-19	3.4e-18	-0.029	0.049	0.54	0.57
WHSC1L1	-0.12	0.019	1.7e-09	2.5e-09	-0.17	0.021	2.6e-15	7.8e-14	-0.23	0.018	9.6e-36	2.9e-34	-0.021	0.022	0.34	0.44	-0.096	0.021	1e-05	2.6e-05	-0.044	0.022	0.045	0.077	0.32	0.019	3.9e-57	1.7e-56	0.33	0.021	1e-49	2.4e-48	0.2	0.023	8e-17	7.1e-16	-0.16	0.024	1.2e-10	1.7e-10	0.45	0.013	9.1e-109	3.1e-105	-0.066	0.028	0.019	0.027	-0.15	0.024	6.4e-10	1.1e-09
WIBG	-0.71	0.029	1e-100	2.1e-99	-0.14	0.042	0.0012	0.0039	0.12	0.037	0.0016	0.0031	-0.097	0.042	0.02	0.04	0.012	0.042	0.77	0.81	-0.0017	0.042	0.97	0.98	0.73	0.033	7e-85	5.8e-84	-0.18	0.045	0.00011	0.00017	0.43	0.043	8.5e-22	1.6e-20	-0.33	0.023	2.1e-36	5.7e-36	0.33	0.027	3.7e-28	8.6e-27	0.041	0.033	0.21	0.25	0.029	0.03	0.32	0.34
WIPF1	-0.27	0.015	4.1e-59	2.6e-58	0.091	0.02	4.5e-06	2.7e-05	0.2	0.017	3.4e-30	7.3e-29	-0.087	0.02	1e-05	4.1e-05	-0.14	0.019	3e-13	1.6e-12	0.11	0.02	1.4e-08	1e-07	0.24	0.018	1.6e-36	4.4e-36	-0.19	0.021	1.2e-18	4.3e-18	0.041	0.022	0.056	0.073	-0.55	0.02	2.6e-85	3.2e-84	-0.058	0.04	0.15	0.19	0.21	0.038	8.2e-08	2.4e-07	0.43	0.027	9.1e-41	6.6e-40
WIPF2	-0.36	0.02	9.2e-62	6.3e-61	0.08	0.026	0.0024	0.007	0.066	0.023	0.0056	0.01	0.018	0.026	0.48	0.58	0.037	0.026	0.15	0.19	-0.043	0.026	0.1	0.15	0.28	0.024	2.2e-28	5.2e-28	-0.17	0.028	2.5e-09	5.1e-09	0.16	0.028	1.3e-08	4e-08	-0.5	0.024	1.8e-63	1e-62	-0.073	0.04	0.066	0.094	0.29	0.037	1.2e-14	9.4e-14	0.32	0.031	1.6e-21	4.4e-21
WIPI1	-0.59	0.034	1e-58	6.5e-58	0.26	0.044	7.1e-09	7.8e-08	-0.029	0.039	0.44	0.5	0.3	0.043	7.3e-12	6.8e-11	0.16	0.044	0.00019	0.0004	-0.24	0.043	3.1e-08	2.1e-07	0.41	0.042	5.4e-22	1.1e-21	-0.45	0.045	1.6e-21	7e-21	0.31	0.047	4.5e-11	1.9e-10	-1.3	0.072	1.7e-56	7.9e-56	-0.76	0.1	2.8e-13	1.8e-12	0.51	0.1	7.5e-07	1.9e-06	1.5	0.063	1e-80	1e-78
WIPI2	-0.074	0.019	0.0001	0.00013	-0.13	0.021	2e-09	2.4e-08	-0.058	0.019	0.0022	0.0042	-0.08	0.021	0.00012	0.0004	-0.16	0.02	1.1e-15	7.8e-15	-0.081	0.021	0.0001	0.00035	0.38	0.016	7.1e-93	7e-92	0.15	0.022	1.3e-11	3.2e-11	0.12	0.023	6.1e-08	1.7e-07	-0.052	0.014	0.00038	0.00046	-0.04	0.016	0.013	0.021	-0.055	0.016	0.00053	0.00092	0.13	0.013	4.1e-21	1.1e-20
WIZ	0.016	0.031	0.59	0.61	0.053	0.035	0.13	0.21	0.13	0.031	4e-05	0.0001	0.092	0.034	0.0075	0.016	0.078	0.034	0.022	0.033	-0.047	0.034	0.17	0.23	-0.22	0.033	3.4e-11	5.2e-11	-0.053	0.038	0.16	0.18	-0.097	0.038	0.0095	0.014	-0.0075	0.031	0.81	0.82	-0.036	0.035	0.3	0.36	0.062	0.034	0.07	0.09	-0.014	0.031	0.65	0.67
WNK1	-0.44	0.027	3.3e-51	1.7e-50	0.052	0.034	0.13	0.2	0.066	0.031	0.034	0.051	0.22	0.033	2.6e-11	2.3e-10	-0.058	0.034	0.083	0.11	0.02	0.034	0.55	0.64	0.53	0.028	5.3e-67	2.9e-66	-0.59	0.031	4.1e-67	2.2e-65	0.19	0.037	2.3e-07	5.9e-07	-0.54	0.016	1.4e-107	3.5e-106	0.17	0.038	6.6e-06	1.8e-05	0.24	0.036	1.8e-10	7.6e-10	0.21	0.032	3e-10	5.1e-10
WNT1	-0.18	0.093	0.05	0.056	1	0.1	3.8e-22	2.4e-20	1.2	0.085	3e-40	1.1e-38	-0.029	0.1	0.78	0.84	0.61	0.1	3.7e-09	1.4e-08	0.74	0.1	5.6e-13	7.6e-12	-2	0.082	7.2e-101	9e-100	-0.95	0.11	3e-17	1e-16	-0.94	0.11	5.1e-17	4.6e-16	-1.1	0.052	8.8e-64	5.1e-63	-0.18	0.083	0.026	0.041	0.75	0.073	1.6e-22	3.8e-21	0.58	0.069	1.7e-16	3.9e-16
WNT10A	-1.6	0.047	2.3e-169	2.5e-167	-0.068	0.082	0.41	0.52	-0.18	0.072	0.014	0.023	0.63	0.078	1.5e-15	2e-14	0.39	0.079	7e-07	2e-06	0.29	0.08	0.00028	0.00086	0.56	0.078	1.1e-12	1.8e-12	-0.098	0.088	0.28	0.3	0.61	0.086	1.6e-12	8e-12	0.19	0.13	0.16	0.17	2.2	0.1	2.9e-70	7.9e-68	-0.082	0.15	0.58	0.62	-1.9	0.097	1.6e-61	4e-60
WNT10B	0.17	0.092	0.067	0.074	0.88	0.099	6.6e-18	2.8e-16	0.9	0.086	4.3e-24	6.2e-23	0.08	0.1	0.44	0.54	0.4	0.1	7.5e-05	0.00017	0.84	0.099	1.1e-16	2.3e-15	-2	0.076	1.7e-111	2.9e-110	-0.81	0.11	2.2e-13	5.9e-13	-1	0.11	4.8e-20	6.9e-19	-0.74	0.051	1.9e-36	5.3e-36	-0.3	0.072	3.3e-05	8e-05	0.54	0.066	1.3e-14	1e-13	0.53	0.059	1.4e-17	3.2e-17
WNT7A	0.88	0.11	3.3e-14	5.7e-14	0.52	0.13	9.2e-05	0.0004	0.8	0.11	4.5e-12	2.5e-11	0.81	0.13	5.5e-10	4.2e-09	0.6	0.13	4.2e-06	1.1e-05	0.72	0.13	4.1e-08	2.8e-07	-3.3	0.076	1.9e-220	7.8e-218	-0.54	0.14	0.00015	0.00022	-1.2	0.14	3.7e-18	4e-17	0.58	0.13	4.4e-06	5.6e-06	2.1	0.1	1.2e-66	2.6e-64	-0.64	0.14	5.7e-06	1.3e-05	-1.7	0.097	5.6e-54	8.7e-53
WNT8B	0.41	0.036	4.3e-27	1.1e-26	-0.14	0.044	0.0015	0.0048	-0.26	0.038	5.8e-12	3.2e-11	-0.19	0.043	7.7e-06	3.1e-05	-0.096	0.043	0.027	0.04	-0.064	0.044	0.14	0.2	-0.023	0.044	0.6	0.62	0.47	0.045	2.9e-24	1.5e-23	-0.065	0.048	0.17	0.2	1.1	0.04	2.6e-98	4.7e-97	-0.32	0.074	2.4e-05	5.9e-05	-0.37	0.073	4.3e-07	1.1e-06	-0.56	0.062	6.7e-18	1.6e-17
WRAP53	-0.23	0.028	4.5e-15	8e-15	-0.012	0.033	0.71	0.78	0.034	0.029	0.26	0.32	-0.075	0.033	0.022	0.043	-0.052	0.033	0.12	0.15	-0.032	0.033	0.33	0.42	0.39	0.03	5.9e-36	1.6e-35	-0.18	0.036	3e-07	5.3e-07	0.21	0.035	7.8e-09	2.4e-08	-0.25	0.03	1.7e-15	2.8e-15	-0.2	0.035	1.5e-08	5.6e-08	0.1	0.036	0.0048	0.0073	0.33	0.027	6e-28	2.2e-27
WRAP73	-0.092	0.013	2.5e-12	4e-12	0.041	0.015	0.0055	0.015	0.032	0.013	0.016	0.026	-0.013	0.015	0.39	0.49	0.023	0.015	0.12	0.15	0.0075	0.015	0.61	0.69	0.078	0.014	1.1e-07	1.5e-07	-0.14	0.015	4.2e-19	1.6e-18	0.065	0.016	5.8e-05	0.00011	-0.17	0.016	2.6e-22	5.1e-22	-0.12	0.019	4.5e-10	2e-09	0.11	0.019	3.8e-08	1.2e-07	0.18	0.015	2.8e-25	9.1e-25
WRB	0.15	0.021	3.6e-12	5.8e-12	-0.046	0.024	0.052	0.098	-0.059	0.021	0.0052	0.0093	-0.043	0.023	0.063	0.11	-0.093	0.023	5.5e-05	0.00012	0.0017	0.024	0.95	0.96	0.15	0.023	2.9e-10	4.4e-10	0.061	0.026	0.017	0.022	-0.14	0.025	1.3e-08	3.9e-08	0.069	0.021	0.0013	0.0016	0.0035	0.024	0.89	0.91	-0.15	0.022	6.2e-11	2.8e-10	0.052	0.021	0.015	0.018
WRN	0.03	0.027	0.27	0.29	0.074	0.03	0.014	0.032	-0.12	0.027	5e-06	1.4e-05	-0.031	0.03	0.3	0.39	0.25	0.028	1.4e-18	1.2e-17	0.0048	0.03	0.87	0.9	-0.11	0.029	0.00014	0.00017	-0.061	0.033	0.062	0.074	-0.032	0.033	0.32	0.37	0.11	0.024	3.2e-06	4.1e-06	-0.088	0.027	0.0013	0.0026	0.018	0.027	0.5	0.55	-0.057	0.025	0.02	0.024
WRNIP1	-0.11	0.012	1.7e-17	3.2e-17	-0.025	0.015	0.082	0.14	0.015	0.013	0.26	0.32	-0.0078	0.014	0.59	0.68	-0.0041	0.014	0.77	0.81	0.03	0.014	0.038	0.066	0.14	0.014	1.4e-22	2.9e-22	-0.052	0.016	0.00092	0.0013	0.033	0.016	0.037	0.05	-0.031	0.011	0.0082	0.0094	0.039	0.013	0.0027	0.005	-0.035	0.013	0.006	0.0091	0.028	0.011	0.014	0.017
WSB1	-0.0062	0.02	0.74	0.75	-0.092	0.022	2.5e-05	0.00013	-0.14	0.019	1.6e-12	9.4e-12	-0.086	0.021	6.7e-05	0.00023	-0.18	0.021	9.7e-17	7.2e-16	-0.16	0.021	4.6e-14	7.2e-13	0.46	0.015	1.4e-142	6.2e-141	0.12	0.023	2.6e-07	4.8e-07	0.15	0.023	6.3e-11	2.6e-10	-0.058	0.018	0.0016	0.0019	-0.23	0.016	2.1e-36	8.2e-35	0.05	0.02	0.015	0.021	0.2	0.014	3.6e-34	1.8e-33
WSB2	-0.94	0.037	1.7e-107	4.3e-106	0.25	0.055	5.8e-06	3.4e-05	0.33	0.047	6.5e-12	3.6e-11	-0.21	0.054	0.00012	0.00039	0.36	0.053	1.5e-11	7.2e-11	0.16	0.055	0.0029	0.007	0.63	0.051	2.5e-33	6.5e-33	-0.76	0.054	3.6e-41	5.3e-40	0.26	0.059	1.3e-05	2.7e-05	-1.3	0.037	6.9e-126	3e-124	-0.073	0.08	0.36	0.43	0.75	0.07	8.7e-24	2.3e-22	0.7	0.063	9.4e-26	3.2e-25
WSCD2	-0.43	0.071	1.9e-09	2.9e-09	-0.35	0.081	2e-05	0.0001	-0.33	0.071	4.3e-06	1.3e-05	-0.26	0.081	0.0013	0.0034	-0.28	0.08	0.00049	0.00096	-0.4	0.08	5.1e-07	2.9e-06	1.9	0.052	9.3e-182	1.3e-179	-0.4	0.088	4.8e-06	7.9e-06	0.81	0.085	6e-21	9.8e-20	-0.031	0.011	0.0044	0.0051	-0.023	0.012	0.061	0.087	0.02	0.012	0.1	0.13	0.033	0.011	0.0025	0.0031
WTAP	-0.15	0.01	3.6e-45	1.5e-44	0.0085	0.013	0.5	0.6	0.092	0.011	7.7e-17	6.6e-16	0.023	0.012	0.067	0.11	0.0042	0.012	0.73	0.77	0.044	0.012	0.00034	0.001	0.047	0.012	0.00013	0.00017	-0.04	0.013	0.0035	0.0047	-0.029	0.014	0.033	0.045	-0.19	0.011	2.3e-48	8.4e-48	-0.0068	0.018	0.71	0.76	0.045	0.017	0.0089	0.013	0.16	0.012	5e-31	2.2e-30
WWC1	-0.52	0.063	8.7e-16	1.6e-15	0.36	0.072	6.4e-07	4.7e-06	0.1	0.065	0.12	0.17	0.058	0.072	0.42	0.52	0.04	0.072	0.58	0.63	1	0.063	3e-53	8.5e-51	-0.69	0.068	1.2e-22	2.4e-22	-0.26	0.079	0.00092	0.0013	-0.086	0.079	0.28	0.32	-0.14	0.041	0.00097	0.0012	0.49	0.038	1.7e-31	5.1e-30	-0.11	0.046	0.021	0.029	-0.17	0.041	3.8e-05	5.2e-05
WWC2	1.6	0.1	5.9e-51	3e-50	0.55	0.13	2.8e-05	0.00014	0.71	0.11	5.3e-10	2.4e-09	-0.21	0.13	0.11	0.18	0.45	0.13	0.0005	0.00098	0.32	0.13	0.013	0.027	-2.5	0.099	5.5e-103	7.2e-102	-0.67	0.14	2.6e-06	4.4e-06	-1.3	0.14	3.2e-19	4.1e-18	1	0.084	2e-27	4.3e-27	-0.24	0.11	0.029	0.044	0.055	0.11	0.62	0.66	-0.85	0.087	2.1e-19	5.5e-19
WWC3	-0.12	0.026	1.1e-05	1.5e-05	0.17	0.029	1.5e-08	1.5e-07	0.39	0.023	1.1e-56	7.7e-55	0.027	0.029	0.36	0.46	-0.081	0.029	0.0057	0.0095	0.053	0.029	0.073	0.12	-0.3	0.027	2.6e-26	5.8e-26	-0.14	0.032	1.7e-05	2.7e-05	-0.1	0.032	0.0017	0.0028	-0.44	0.045	2.2e-19	3.9e-19	-0.53	0.05	8.4e-23	1.2e-21	0.46	0.05	1.4e-17	1.7e-16	0.48	0.044	1.6e-23	4.8e-23
WWOX	-0.11	0.025	5e-06	6.6e-06	0.011	0.028	0.7	0.77	0.034	0.025	0.18	0.23	-0.15	0.027	2.5e-08	1.5e-07	0.15	0.027	1.7e-08	5.9e-08	-0.061	0.028	0.027	0.05	0.044	0.028	0.11	0.12	0.011	0.03	0.71	0.73	0.11	0.03	0.00032	0.00056	0.051	0.022	0.023	0.025	-0.12	0.024	1.1e-06	3.3e-06	0.041	0.025	0.099	0.12	0.012	0.022	0.6	0.62
WWP1	-0.14	0.018	2.5e-14	4.3e-14	-0.094	0.02	3.8e-06	2.3e-05	-0.027	0.018	0.14	0.18	0.085	0.02	1.9e-05	7.2e-05	-0.23	0.018	3.9e-34	8.2e-33	-0.0032	0.02	0.88	0.91	0.17	0.019	2.7e-18	5e-18	0.18	0.021	1.4e-17	4.9e-17	0.14	0.022	1.3e-10	5e-10	0.077	0.031	0.013	0.015	0.43	0.025	6.7e-49	5.8e-47	-0.15	0.033	1.2e-05	2.5e-05	-0.3	0.026	8.4e-27	3e-26
WWP2	-0.26	0.016	2.6e-51	1.3e-50	0.02	0.021	0.34	0.45	0.032	0.018	0.083	0.12	-0.033	0.02	0.11	0.17	-0.0097	0.02	0.63	0.68	-0.0058	0.02	0.78	0.83	0.26	0.018	1.3e-40	4e-40	-0.11	0.022	4.3e-07	7.6e-07	0.17	0.022	4.2e-15	3e-14	-0.39	0.02	5.8e-54	2.5e-53	-0.076	0.032	0.019	0.029	0.17	0.031	6e-08	1.8e-07	0.3	0.024	2.6e-29	1e-28
WWTR1	-1.5	0.082	7.8e-67	6.3e-66	0.31	0.11	0.0046	0.012	-0.45	0.095	2.2e-06	6.7e-06	1.1	0.1	5.6e-24	1.5e-22	0.54	0.11	3.8e-07	1.1e-06	-0.47	0.11	1.4e-05	5.7e-05	1.2	0.1	5.8e-32	1.5e-31	-1.2	0.11	2.8e-25	1.5e-24	0.99	0.11	1.3e-17	1.3e-16	-1.3	0.074	9.7e-55	4.3e-54	1.2	0.092	9.7e-35	3.5e-33	0.37	0.11	0.00064	0.0011	0.038	0.098	0.7	0.72
XAB2	0.038	0.017	0.027	0.03	-0.027	0.019	0.16	0.25	0.031	0.017	0.071	0.1	-0.0021	0.019	0.91	0.93	-0.035	0.019	0.061	0.085	-0.057	0.019	0.0026	0.0064	-0.024	0.019	0.2	0.22	0.11	0.02	1.6e-07	2.9e-07	-0.033	0.021	0.11	0.14	-0.0011	0.019	0.95	0.96	-0.11	0.02	3.3e-07	1.1e-06	0.021	0.021	0.31	0.35	0.067	0.018	0.00029	0.00039
XAF1	-0.21	0.025	1.7e-17	3.1e-17	0.058	0.028	0.042	0.082	0.18	0.025	7e-13	4.2e-12	0.027	0.028	0.34	0.44	-0.077	0.028	0.006	0.01	-0.025	0.028	0.38	0.47	0.39	0.025	6.8e-50	2.6e-49	-0.56	0.024	8.6e-93	1.3e-90	0.15	0.03	4.6e-07	1.2e-06	-0.47	0.019	1e-76	9.2e-76	-0.0045	0.037	0.91	0.93	0.22	0.035	3.6e-10	1.4e-09	0.29	0.028	1.2e-21	3.4e-21
XBP1	0.36	0.056	2e-10	3.1e-10	0.46	0.061	2.1e-13	4.9e-12	0.65	0.052	9.8e-34	2.6e-32	0.53	0.059	5e-18	8.4e-17	0.17	0.062	0.0075	0.012	-0.15	0.063	0.019	0.037	-1.1	0.05	7.5e-85	6.2e-84	-0.81	0.063	1.8e-35	1.9e-34	-0.55	0.066	2.7e-16	2.2e-15	-0.74	0.041	7.4e-49	2.8e-48	-0.28	0.063	9.4e-06	2.5e-05	0.4	0.06	8.3e-11	3.6e-10	0.61	0.048	1.4e-30	6e-30
XCL1	-0.4	0.064	7.3e-10	1.1e-09	0.8	0.069	3.3e-29	3.4e-27	1.3	0.049	3.7e-118	2.3e-115	-0.35	0.072	1.1e-06	5e-06	-0.4	0.072	2.4e-08	8.2e-08	-0.33	0.073	7.1e-06	3.1e-05	-0.4	0.072	3e-08	4.2e-08	-0.25	0.08	0.0016	0.0022	-0.29	0.08	0.00023	0.00041	-2.7	0.14	3.9e-61	2.1e-60	-1.2	0.21	2.6e-09	1e-08	1.2	0.2	9.5e-09	3.1e-08	2.7	0.14	1e-61	2.5e-60
XCL2	-0.46	0.079	9.1e-09	1.3e-08	1.2	0.083	5.6e-44	1.4e-41	1.3	0.068	5.7e-73	7.4e-71	-0.36	0.09	5.9e-05	0.0002	-0.5	0.088	1.4e-08	4.9e-08	-0.24	0.09	0.0073	0.016	-0.5	0.089	2.1e-08	3e-08	-0.35	0.098	0.00033	0.00048	-0.46	0.098	3.5e-06	7.8e-06	-4	0.16	1.9e-87	2.4e-86	-1.4	0.27	5.3e-07	1.6e-06	1.6	0.26	5.6e-09	1.9e-08	3.8	0.17	3.8e-74	2.2e-72
XIAP	0.016	0.022	0.48	0.5	0.13	0.024	5.2e-08	4.8e-07	0.044	0.022	0.042	0.063	0.052	0.024	0.029	0.054	-0.011	0.024	0.65	0.7	0.0013	0.024	0.95	0.96	-0.18	0.023	7.1e-15	1.2e-14	0.0058	0.026	0.82	0.83	-0.077	0.026	0.0032	0.005	-0.26	0.021	6.7e-29	1.5e-28	-0.088	0.028	0.0023	0.0043	0.15	0.027	5.9e-08	1.7e-07	0.21	0.022	2.5e-18	6.1e-18
XIST	0.24	0.028	5e-17	9.3e-17	0.0067	0.033	0.84	0.88	-0.11	0.029	0.00012	0.00027	-0.023	0.032	0.48	0.58	-0.19	0.031	1.9e-09	7.4e-09	0.095	0.032	0.0032	0.0075	-0.15	0.032	3.2e-06	4.2e-06	0.2	0.035	1.8e-08	3.5e-08	-0.063	0.035	0.073	0.094	0.26	0.041	8e-10	1.1e-09	0.2	0.048	2.9e-05	7e-05	-0.036	0.048	0.46	0.51	-0.39	0.038	9e-22	2.5e-21
XKR6	-0.19	0.033	1.5e-08	2.2e-08	0.0064	0.038	0.87	0.91	-0.073	0.033	0.028	0.043	-0.016	0.037	0.66	0.74	0.18	0.036	8.1e-07	2.3e-06	0.32	0.036	6.6e-19	1.8e-17	0.025	0.037	0.49	0.51	-0.23	0.04	1.7e-08	3.3e-08	-0.011	0.041	0.79	0.82	0.28	0.037	2e-13	3.1e-13	0.095	0.045	0.035	0.053	-0.13	0.044	0.003	0.0048	-0.25	0.037	7.9e-11	1.4e-10
XKR8	-0.21	0.019	7.2e-27	1.8e-26	0.014	0.023	0.55	0.65	0.089	0.02	1.1e-05	3.1e-05	0.13	0.022	1.2e-09	8.7e-09	0.2	0.021	4.7e-20	4.5e-19	-0.053	0.022	0.018	0.034	-0.08	0.022	0.00034	0.00041	-0.14	0.024	2.1e-08	4.1e-08	0.052	0.025	0.034	0.047	-0.43	0.023	3.2e-50	1.2e-49	-0.071	0.038	0.057	0.083	0.15	0.037	2.7e-05	5.6e-05	0.35	0.028	1.4e-29	5.5e-29
XKR9	0.22	0.046	1e-06	1.4e-06	-0.22	0.051	2.1e-05	0.00011	-0.21	0.045	3.6e-06	1.1e-05	-0.078	0.05	0.12	0.19	-0.26	0.049	2.1e-07	6.4e-07	-0.081	0.051	0.11	0.17	0.33	0.049	5.5e-11	8.4e-11	0.22	0.055	4.9e-05	7.5e-05	0.13	0.055	0.022	0.031	0.52	0.045	3e-26	6.3e-26	0.13	0.06	0.034	0.052	-0.15	0.059	0.011	0.016	-0.5	0.045	8.4e-24	2.6e-23
XKRX	1.4	0.039	3.4e-179	4.2e-177	-0.27	0.067	7.2e-05	0.00032	-0.36	0.058	8.2e-10	3.7e-09	-0.3	0.066	4.7e-06	2e-05	-0.37	0.066	1.7e-08	5.9e-08	-0.3	0.067	6e-06	2.7e-05	0.12	0.067	0.081	0.089	-0.031	0.073	0.67	0.69	-0.17	0.073	0.02	0.027	1.7	0.045	8e-139	5.2e-137	-0.58	0.1	3.7e-08	1.3e-07	-0.76	0.1	1.9e-13	1.2e-12	-0.65	0.092	4.7e-12	8.7e-12
XPA	0.32	0.019	8.6e-59	5.4e-58	-0.054	0.024	0.024	0.051	0.053	0.021	0.013	0.022	-0.08	0.024	0.00078	0.0021	-0.15	0.023	4.1e-10	1.7e-09	0.024	0.024	0.33	0.42	-0.29	0.022	7.6e-38	2.2e-37	0.29	0.024	1.9e-30	1.5e-29	-0.18	0.025	1.8e-12	8.8e-12	0.2	0.015	2.2e-34	5.6e-34	0.0048	0.021	0.83	0.86	-0.15	0.019	1.3e-13	8.4e-13	-0.088	0.018	2e-06	2.9e-06
XPC	-0.13	0.014	5e-18	9.6e-18	0.045	0.017	0.0074	0.019	0.064	0.015	1.9e-05	5.1e-05	0.22	0.015	5.7e-44	5.3e-42	0.077	0.016	2.5e-06	6.7e-06	0.017	0.017	0.29	0.38	-0.18	0.015	1.2e-28	2.7e-28	-0.075	0.018	2.6e-05	4.2e-05	-0.048	0.018	0.008	0.012	0.071	0.022	0.0013	0.0015	0.29	0.018	2e-39	9.5e-38	-0.076	0.024	0.0019	0.0031	-0.23	0.017	6.5e-32	2.9e-31
XPNPEP1	-0.43	0.028	7.1e-48	3.2e-47	0.3	0.034	3.7e-18	1.6e-16	0.44	0.027	7.4e-50	4e-48	0.072	0.035	0.039	0.07	0.059	0.035	0.092	0.12	0.2	0.035	1.8e-08	1.3e-07	-0.043	0.035	0.22	0.24	-0.52	0.034	1.4e-47	3e-46	-0.18	0.038	2e-06	4.7e-06	-0.77	0.027	9.3e-100	1.8e-98	-0.014	0.052	0.79	0.83	0.23	0.05	4.7e-06	1.1e-05	0.58	0.036	4e-46	3.9e-45
XPNPEP2	-1.2	0.059	3.7e-73	3.5e-72	0.5	0.078	2.3e-10	3.3e-09	-0.0056	0.07	0.94	0.95	-0.075	0.079	0.34	0.44	0.51	0.077	6.6e-11	2.9e-10	-0.14	0.079	0.08	0.13	0.79	0.075	3.8e-25	8.2e-25	-0.74	0.083	2.1e-18	7.6e-18	0.61	0.084	5.9e-13	3.1e-12	-2	0.088	1.9e-75	1.6e-74	-0.7	0.14	9.1e-07	2.7e-06	1.1	0.13	2.1e-14	1.5e-13	1.7	0.1	3.5e-47	3.6e-46
XPNPEP3	0.29	0.027	8.1e-25	1.9e-24	-0.044	0.032	0.17	0.25	-0.16	0.028	4.2e-09	1.7e-08	-0.054	0.031	0.087	0.14	0.019	0.031	0.54	0.59	0.077	0.031	0.015	0.029	-0.23	0.03	1e-13	1.7e-13	0.17	0.034	3.1e-07	5.6e-07	-0.066	0.034	0.054	0.072	0.42	0.027	1e-37	2.9e-37	0.05	0.041	0.22	0.27	-0.14	0.039	0.00042	0.00075	-0.32	0.032	4.7e-21	1.3e-20
XPO1	0.17	0.015	2.5e-29	6.7e-29	0.047	0.018	0.0071	0.018	0.041	0.016	0.0089	0.015	0.012	0.017	0.48	0.58	-0.078	0.017	5.9e-06	1.5e-05	0.026	0.017	0.14	0.2	-0.22	0.016	4.7e-39	1.4e-38	0.077	0.019	5e-05	7.7e-05	-0.13	0.019	4.8e-12	2.2e-11	0.059	0.013	6.9e-06	8.8e-06	-0.074	0.014	3.5e-07	1.1e-06	0.013	0.015	0.39	0.43	-0.01	0.013	0.45	0.47
XPO4	0.34	0.026	5.1e-35	1.6e-34	0.086	0.032	0.0075	0.019	-0.087	0.029	0.0025	0.0047	0.025	0.032	0.43	0.53	-0.077	0.031	0.015	0.023	0.05	0.032	0.11	0.17	-0.41	0.028	7.9e-43	2.5e-42	0.19	0.034	2.1e-08	4e-08	-0.16	0.034	4.8e-06	1.1e-05	0.42	0.022	1.2e-51	5.1e-51	0.01	0.037	0.77	0.81	-0.077	0.036	0.035	0.048	-0.35	0.026	4.7e-32	2.1e-31
XPO5	-0.015	0.02	0.44	0.46	0.051	0.022	0.018	0.041	-0.056	0.019	0.0035	0.0065	0.056	0.021	0.009	0.019	0.11	0.021	7.8e-08	2.5e-07	-0.11	0.021	6.8e-07	3.7e-06	0.055	0.021	0.0098	0.011	-0.14	0.023	1.4e-09	3e-09	0.039	0.023	0.092	0.12	0.11	0.017	1.6e-09	2.2e-09	-0.07	0.02	0.00055	0.0011	0.019	0.02	0.35	0.4	-0.066	0.018	0.00027	0.00035
XPO6	0.43	0.022	3.4e-73	3.3e-72	0.0094	0.029	0.75	0.82	-0.062	0.026	0.018	0.029	0.067	0.029	0.02	0.039	-0.14	0.028	8.8e-07	2.5e-06	0.099	0.029	0.0006	0.0017	-0.42	0.025	5.7e-57	2.5e-56	0.13	0.031	5e-05	7.8e-05	-0.19	0.031	7.7e-10	2.7e-09	0.63	0.025	3.1e-75	2.7e-74	0.097	0.048	0.047	0.069	-0.43	0.042	2.3e-21	4.6e-20	-0.36	0.038	3.4e-18	8.4e-18
XPO7	-0.086	0.019	7e-06	9.3e-06	0.1	0.021	1e-06	7.1e-06	0.048	0.019	0.012	0.02	-0.034	0.021	0.1	0.16	0.07	0.021	0.00074	0.0014	-0.041	0.021	0.052	0.087	-0.018	0.021	0.39	0.41	-0.078	0.023	0.00073	0.001	0.037	0.023	0.11	0.14	-0.047	0.017	0.006	0.0069	-0.045	0.019	0.018	0.028	0.086	0.018	3.8e-06	8.7e-06	0.012	0.017	0.48	0.5
XPOT	-0.14	0.017	3.1e-16	5.6e-16	0.067	0.019	0.00056	0.002	-0.0084	0.017	0.62	0.67	0.08	0.019	2.5e-05	9.2e-05	0.18	0.018	2.9e-22	3.1e-21	0.023	0.019	0.24	0.32	-0.076	0.019	6.7e-05	8.5e-05	-0.1	0.021	1.4e-06	2.4e-06	-0.012	0.021	0.56	0.6	-0.14	0.018	3.1e-14	4.9e-14	0.19	0.019	6.6e-22	9.1e-21	0.12	0.02	1.1e-08	3.6e-08	-0.11	0.018	2.6e-09	4.3e-09
XPR1	-0.14	0.025	2e-08	2.9e-08	0.042	0.028	0.13	0.21	-0.061	0.025	0.014	0.024	-0.041	0.027	0.13	0.2	0.11	0.027	4.7e-05	0.00011	0.013	0.027	0.63	0.7	0.061	0.027	0.025	0.028	0.0095	0.03	0.75	0.77	0.055	0.03	0.069	0.089	-0.16	0.023	1.2e-11	1.9e-11	-0.075	0.027	0.0063	0.011	0.11	0.026	1.9e-05	4e-05	0.13	0.023	1.6e-07	2.4e-07
XRCC1	0.054	0.014	0.00018	0.00023	-0.072	0.016	5.7e-06	3.4e-05	-0.098	0.014	3e-12	1.7e-11	-0.03	0.016	0.054	0.093	-0.015	0.016	0.34	0.4	0.064	0.016	4.6e-05	0.00017	0.087	0.015	2.7e-08	3.7e-08	-0.0029	0.017	0.87	0.88	0.027	0.017	0.12	0.15	0.28	0.017	2.6e-44	8.5e-44	0.017	0.026	0.51	0.57	-0.14	0.024	1.3e-08	4.2e-08	-0.17	0.021	2e-15	4.4e-15
XRCC2	-0.07	0.061	0.25	0.27	-0.31	0.067	3.3e-06	2e-05	0.13	0.06	0.035	0.053	-0.25	0.067	0.00014	0.00044	-0.42	0.065	2.5e-10	1e-09	-0.21	0.067	0.0017	0.0043	0.91	0.059	4.4e-47	1.5e-46	-0.011	0.074	0.88	0.89	0.27	0.073	0.00029	0.00051	0.037	0.05	0.46	0.48	0.067	0.056	0.23	0.29	0.047	0.055	0.39	0.44	-0.13	0.049	0.0095	0.011
XRCC3	0.0035	0.027	0.89	0.9	-0.096	0.03	0.0016	0.005	-0.052	0.027	0.057	0.083	-0.088	0.03	0.0037	0.0087	-0.1	0.03	0.00085	0.0016	0.019	0.03	0.54	0.62	0.24	0.029	6.5e-16	1.1e-15	0.0023	0.033	0.94	0.95	0.099	0.033	0.0028	0.0045	0.059	0.027	0.031	0.034	-0.073	0.031	0.018	0.029	-0.018	0.03	0.56	0.6	0.013	0.028	0.63	0.65
XRCC4	-0.33	0.028	1.5e-29	4e-29	-0.067	0.034	0.051	0.096	0.092	0.03	0.0025	0.0047	0.063	0.034	0.062	0.1	0.074	0.034	0.027	0.04	-0.042	0.034	0.22	0.3	0.32	0.032	8.7e-23	1.8e-22	-0.16	0.037	9.4e-06	1.5e-05	0.089	0.037	0.016	0.023	-0.2	0.029	1.3e-10	1.9e-10	0.086	0.035	0.015	0.025	-0.11	0.034	0.0022	0.0036	0.21	0.029	3.3e-12	6.2e-12
XRCC5	-0.052	0.011	1.9e-06	2.6e-06	-0.015	0.012	0.22	0.32	0.024	0.011	0.027	0.042	-0.019	0.012	0.11	0.17	0.038	0.012	0.0016	0.003	-0.074	0.012	7.3e-10	6.4e-09	0.17	0.01	2.9e-53	1.2e-52	-0.11	0.013	6.7e-19	2.5e-18	0.029	0.013	0.026	0.036	-0.061	0.0096	6.8e-10	9.8e-10	-0.025	0.011	0.028	0.043	0.0044	0.011	0.7	0.73	0.078	0.0091	1.1e-15	2.3e-15
XRCC6	-0.087	0.011	1.6e-15	2.9e-15	-0.031	0.012	0.011	0.027	0.027	0.011	0.015	0.024	0.055	0.012	5.6e-06	2.3e-05	0.056	0.012	3.9e-06	1e-05	0.0039	0.012	0.75	0.81	0.14	0.011	1e-30	2.5e-30	-0.18	0.012	1.9e-46	3.9e-45	0.0019	0.013	0.89	0.9	0.022	0.01	0.026	0.029	0.091	0.0099	7.8e-18	7.6e-17	-0.06	0.011	2.9e-08	8.9e-08	-0.045	0.0097	4.8e-06	6.9e-06
XRCC6BP1	-0.028	0.034	0.4	0.42	-0.12	0.038	0.0021	0.0064	-0.027	0.034	0.42	0.49	-0.065	0.037	0.08	0.13	-0.1	0.037	0.0068	0.011	-0.31	0.036	6.4e-17	1.4e-15	0.56	0.032	2.6e-60	1.2e-59	-0.078	0.041	0.057	0.068	0.18	0.04	9e-06	1.9e-05	0.049	0.028	0.08	0.088	0.092	0.031	0.0032	0.0059	-0.032	0.031	0.31	0.35	-0.095	0.028	0.00058	0.00075
XRN1	0.018	0.016	0.26	0.28	0.033	0.018	0.061	0.11	0.042	0.016	0.0094	0.016	-0.1	0.017	5.8e-09	3.8e-08	-0.15	0.017	7.1e-20	6.7e-19	-0.022	0.018	0.2	0.28	0.12	0.017	4e-13	6.4e-13	0.015	0.019	0.43	0.46	0.047	0.019	0.015	0.022	-0.2	0.016	2.5e-30	6e-30	-0.086	0.021	6.9e-05	0.00016	0.073	0.021	0.00062	0.0011	0.21	0.015	2.5e-34	1.3e-33
XRN2	-0.13	0.012	7.1e-26	1.7e-25	0.026	0.014	0.063	0.11	-0.028	0.012	0.022	0.035	0.056	0.014	3.4e-05	0.00012	0.15	0.013	8.1e-31	1.4e-29	0.01	0.014	0.45	0.53	0.04	0.014	0.0029	0.0034	-0.16	0.014	4.7e-28	3e-27	0.04	0.015	0.0072	0.011	-0.075	0.01	3.6e-12	5.5e-12	0.0073	0.013	0.55	0.62	0.043	0.012	0.00047	0.00082	0.034	0.011	0.0021	0.0027
XRRA1	0.4	0.026	1.1e-46	5e-46	-0.048	0.033	0.14	0.22	-0.12	0.029	3.1e-05	8.1e-05	0.0077	0.032	0.81	0.86	-0.19	0.032	1.1e-09	4.1e-09	0.096	0.032	0.0032	0.0076	-0.39	0.029	4.6e-37	1.3e-36	0.36	0.033	3.7e-26	2.2e-25	-0.12	0.035	0.00098	0.0017	0.36	0.018	5.4e-56	2.5e-55	-0.11	0.03	0.00044	0.00091	-0.12	0.03	3.7e-05	7.6e-05	-0.17	0.026	2.6e-10	4.4e-10
XXYLT1	-0.3	0.035	3.2e-17	6e-17	0.023	0.041	0.58	0.67	-0.052	0.036	0.14	0.19	-0.06	0.04	0.13	0.2	-0.11	0.04	0.004	0.0069	0.3	0.039	3.7e-14	5.9e-13	0.35	0.038	7.7e-19	1.4e-18	-0.25	0.043	1.1e-08	2.3e-08	0.18	0.043	3.8e-05	7.6e-05	-0.032	0.031	0.3	0.32	-0.04	0.034	0.25	0.31	0.021	0.034	0.53	0.58	0.046	0.031	0.14	0.15
XXYLT1-AS2	-0.93	0.086	1.2e-25	2.8e-25	-0.34	0.1	0.0009	0.003	-0.57	0.089	2.5e-10	1.2e-09	-0.56	0.1	3.3e-08	1.9e-07	-0.51	0.1	3.7e-07	1.1e-06	0.27	0.1	0.0085	0.018	2.2	0.072	1.7e-144	8.1e-143	-0.51	0.11	4.7e-06	7.7e-06	1.5	0.1	6e-44	2.4e-41	-0.07	0.021	0.00062	0.00075	0.13	0.022	2e-08	7.2e-08	0.042	0.023	0.067	0.087	-0.066	0.02	0.0014	0.0017
XYLB	-0.00052	0.072	0.99	0.99	-0.49	0.079	1.5e-09	1.8e-08	-0.44	0.07	4.2e-10	2e-09	-0.02	0.08	0.8	0.86	-0.24	0.079	0.0022	0.004	-0.7	0.077	7.5e-19	2e-17	1.4	0.063	6.8e-90	6.3e-89	-0.22	0.087	0.014	0.018	0.87	0.082	1.3e-24	3.7e-23	0.7	0.055	3.4e-30	8e-30	-0.28	0.074	0.00016	0.00035	-0.21	0.074	0.0037	0.0058	-0.29	0.065	1.1e-05	1.6e-05
XYLT1	-0.14	0.032	9.2e-06	1.2e-05	0.18	0.035	6.6e-07	4.8e-06	0.31	0.03	3.5e-23	4.7e-22	-0.18	0.035	6.5e-07	3.1e-06	0.28	0.034	3.4e-16	2.4e-15	0.077	0.036	0.03	0.055	-0.44	0.032	2.1e-38	6e-38	-0.065	0.039	0.094	0.11	-0.085	0.039	0.029	0.04	-0.57	0.035	2.2e-44	7.2e-44	-0.086	0.053	0.1	0.14	0.16	0.051	0.0021	0.0033	0.51	0.036	1.9e-34	1e-33
XYLT2	0.14	0.026	2.6e-07	3.6e-07	0.048	0.03	0.11	0.18	0.064	0.027	0.016	0.026	-0.057	0.029	0.049	0.085	0.073	0.029	0.012	0.019	0.084	0.029	0.0045	0.01	-0.42	0.025	3.8e-53	1.5e-52	0.19	0.032	6e-09	1.2e-08	-0.14	0.032	6.3e-06	1.4e-05	0.0052	0.021	0.8	0.81	-0.12	0.023	5.1e-07	1.6e-06	0.071	0.023	0.0019	0.0031	0.028	0.021	0.17	0.19
YAE1D1	0.54	0.032	2.3e-55	1.3e-54	-0.084	0.042	0.043	0.084	-0.053	0.037	0.15	0.2	-0.082	0.041	0.047	0.082	-0.21	0.04	3.1e-07	9.3e-07	0.057	0.041	0.17	0.24	-0.52	0.037	4.5e-41	1.4e-40	0.59	0.04	3.7e-43	6.1e-42	-0.31	0.044	6.4e-12	2.9e-11	0.45	0.027	6.4e-47	2.3e-46	0.032	0.041	0.42	0.49	-0.24	0.038	4.2e-10	1.7e-09	-0.28	0.033	1.5e-15	3.3e-15
YAF2	-0.22	0.025	1.2e-17	2.4e-17	0.041	0.029	0.16	0.24	0.034	0.026	0.2	0.25	-0.066	0.029	0.021	0.041	0.016	0.029	0.58	0.63	-0.084	0.029	0.0036	0.0085	0.33	0.026	5.4e-33	1.4e-32	-0.15	0.031	2.7e-06	4.6e-06	0.13	0.031	2.5e-05	5.2e-05	-0.31	0.029	1.4e-23	2.8e-23	-0.13	0.037	0.00073	0.0015	0.13	0.037	0.00035	0.00062	0.31	0.029	1.8e-22	5.2e-22
YARS	-0.3	0.04	2.7e-13	4.5e-13	0.25	0.046	1.1e-07	9.6e-07	0.82	0.031	3.5e-115	1.9e-112	-0.53	0.043	6.6e-33	3.1e-31	-0.43	0.044	2.4e-21	2.5e-20	-0.18	0.046	0.0001	0.00035	0.41	0.044	9.8e-20	1.9e-19	-0.28	0.05	1.9e-08	3.6e-08	0.076	0.051	0.13	0.16	-0.96	0.03	4.9e-110	1.3e-108	-0.025	0.063	0.69	0.74	0.44	0.058	2.2e-13	1.4e-12	0.61	0.048	2.6e-32	1.2e-31
YARS2	0.16	0.018	1.3e-18	2.6e-18	0.0087	0.021	0.69	0.77	-0.021	0.019	0.28	0.34	-0.0066	0.021	0.75	0.82	-0.027	0.021	0.2	0.25	0.078	0.021	0.00022	0.0007	-0.24	0.019	9.4e-32	2.4e-31	0.13	0.023	2.7e-08	5.3e-08	-0.12	0.023	5.2e-07	1.3e-06	0.12	0.015	2e-14	3.3e-14	-0.0056	0.018	0.75	0.79	-0.064	0.017	0.00021	0.00039	-0.059	0.015	0.00016	0.00022
YBEY	0.04	0.023	0.091	0.1	-0.11	0.025	7.6e-06	4.3e-05	-0.17	0.022	1.1e-13	7.2e-13	0.021	0.025	0.41	0.51	-0.084	0.025	0.00086	0.0016	0.06	0.025	0.019	0.037	0.21	0.024	6.4e-18	1.2e-17	-0.0036	0.028	0.9	0.91	0.074	0.028	0.0075	0.011	0.27	0.025	4.4e-24	9e-24	0.027	0.033	0.41	0.48	-0.28	0.028	2.3e-20	3.9e-19	-0.064	0.029	0.027	0.032
YBX1	-0.39	0.021	3.9e-68	3.2e-67	-0.1	0.027	0.00015	0.00061	-0.019	0.025	0.43	0.5	0.18	0.026	7.5e-12	7e-11	0.25	0.026	1.2e-21	1.2e-20	-0.02	0.027	0.47	0.56	0.18	0.026	4.9e-11	7.6e-11	-0.072	0.03	0.015	0.019	0.081	0.03	0.0065	0.0098	-0.091	0.022	4.4e-05	5.5e-05	0.32	0.017	9.3e-52	9.3e-50	-0.094	0.024	0.00012	0.00023	-0.085	0.022	0.00012	0.00016
YBX3	0.9	0.066	3e-38	1e-37	-0.42	0.08	2.1e-07	1.7e-06	-1.2	0.059	2e-72	2.5e-70	0.09	0.08	0.26	0.36	-0.11	0.08	0.17	0.21	0.32	0.08	7.8e-05	0.00027	-0.023	0.08	0.77	0.79	0.54	0.086	7.3e-10	1.5e-09	0.054	0.088	0.54	0.58	0.68	0.059	1.8e-26	3.8e-26	0.34	0.075	1.1e-05	2.9e-05	-0.79	0.063	4.4e-30	2.3e-28	-0.3	0.067	1.6e-05	2.3e-05
YDJC	0.091	0.018	8e-07	1.1e-06	-0.068	0.02	0.00089	0.003	-0.0052	0.018	0.79	0.83	0.0017	0.02	0.94	0.96	0.0069	0.02	0.74	0.77	0.08	0.02	7.7e-05	0.00027	-0.26	0.018	2.8e-43	9.1e-43	0.24	0.021	1.2e-28	7.9e-28	-0.067	0.022	0.0023	0.0036	0.21	0.019	4.3e-24	8.7e-24	0.076	0.025	0.0029	0.0052	-0.1	0.025	2.4e-05	5e-05	-0.19	0.019	3.1e-19	7.8e-19
YEATS2	-0.29	0.025	1.4e-30	4e-30	0.13	0.029	7e-06	4e-05	0.12	0.026	3e-06	8.9e-06	0.092	0.029	0.0015	0.004	0.11	0.029	0.00017	0.00035	0.14	0.029	6.2e-07	3.4e-06	0.04	0.029	0.17	0.18	-0.44	0.028	1.7e-48	3.8e-47	0.065	0.032	0.041	0.055	-0.24	0.018	4.3e-31	1e-30	-0.00055	0.026	0.99	0.99	0.13	0.025	5.6e-07	1.5e-06	0.14	0.022	7.7e-10	1.3e-09
YEATS4	0.25	0.026	2e-19	4.1e-19	-0.24	0.03	1.1e-14	3e-13	-0.31	0.026	2.4e-30	5.1e-29	-0.12	0.03	0.00013	0.00041	-0.039	0.03	0.2	0.24	0.24	0.03	4.4e-15	7.7e-14	-0.0056	0.031	0.86	0.86	0.39	0.031	3.3e-34	3.2e-33	-0.11	0.033	0.00088	0.0015	0.52	0.035	1.6e-38	4.5e-38	0.27	0.049	5.1e-08	1.8e-07	-0.31	0.048	4.9e-10	1.9e-09	-0.48	0.036	3.6e-32	1.6e-31
YES1	1.1	0.079	6.8e-42	2.6e-41	0.41	0.098	4e-05	0.00019	0.53	0.086	6.2e-10	2.8e-09	-0.39	0.097	6.4e-05	0.00022	-0.75	0.094	7.6e-15	4.9e-14	0.38	0.098	0.00014	0.00045	-1.5	0.083	9.1e-63	4.5e-62	0.75	0.1	1.3e-12	3.3e-12	-0.99	0.1	5.3e-21	8.6e-20	-0.22	0.068	0.0012	0.0014	-0.8	0.062	6.1e-31	1.7e-29	-8.7e-05	0.076	1	1	0.86	0.047	9.6e-50	1.2e-48
YIF1A	-0.29	0.02	1.3e-39	4.8e-39	0.068	0.025	0.007	0.018	0.13	0.022	1.3e-09	5.7e-09	0.077	0.025	0.0018	0.0046	0.24	0.023	1.1e-22	1.2e-21	0.13	0.024	1.4e-07	8.5e-07	-0.095	0.025	0.00012	0.00016	-0.28	0.025	7e-27	4.3e-26	-0.0099	0.027	0.71	0.75	-0.35	0.019	1.2e-47	4.2e-47	-0.019	0.032	0.55	0.61	0.18	0.029	1.7e-09	6.3e-09	0.2	0.026	5.5e-14	1.1e-13
YIF1B	-0.082	0.019	1.8e-05	2.3e-05	-0.033	0.021	0.12	0.2	0.16	0.018	6.4e-17	5.5e-16	0.044	0.021	0.037	0.067	-0.024	0.021	0.24	0.29	0.054	0.021	0.0097	0.02	0.072	0.021	0.00058	0.00071	-0.19	0.022	4.3e-17	1.5e-16	-0.056	0.023	0.014	0.02	-0.077	0.018	3.7e-05	4.7e-05	0.064	0.021	0.0027	0.0049	-0.071	0.021	0.00052	0.00091	0.084	0.018	5.6e-06	8.1e-06
YIPF1	-0.47	0.028	5.9e-54	3.2e-53	-0.028	0.037	0.44	0.55	-0.0045	0.032	0.89	0.91	-0.089	0.036	0.014	0.028	0.011	0.036	0.77	0.8	-0.0067	0.036	0.85	0.89	0.67	0.028	2.9e-98	3.4e-97	-0.28	0.039	1.2e-12	3e-12	0.32	0.038	3.6e-16	2.9e-15	-0.46	0.022	6.6e-62	3.6e-61	-0.012	0.037	0.74	0.78	0.17	0.035	2e-06	4.9e-06	0.33	0.029	3e-27	1.1e-26
YIPF2	0.021	0.028	0.44	0.46	0.11	0.031	0.00033	0.0013	0.11	0.028	0.00011	0.00027	0.014	0.031	0.66	0.74	-0.026	0.031	0.4	0.46	0.022	0.031	0.48	0.56	-0.2	0.03	4.5e-11	6.9e-11	0.01	0.034	0.77	0.79	-0.098	0.034	0.0036	0.0056	-0.033	0.029	0.26	0.27	-0.14	0.032	1.4e-05	3.5e-05	-0.011	0.032	0.72	0.75	0.15	0.028	8.2e-08	1.3e-07
YIPF3	-0.42	0.019	5.4e-91	8.7e-90	0.031	0.026	0.24	0.34	0.039	0.023	0.1	0.14	0.038	0.026	0.14	0.21	0.14	0.026	8.9e-08	2.9e-07	0.0049	0.026	0.85	0.88	0.37	0.023	8.6e-54	3.5e-53	-0.31	0.026	9.7e-29	6.6e-28	0.17	0.028	8.5e-10	3e-09	-0.48	0.015	9.9e-107	2.3e-105	0.054	0.033	0.1	0.14	0.19	0.031	2.1e-09	7.6e-09	0.28	0.026	7.4e-25	2.4e-24
YIPF4	0.13	0.013	3.4e-23	7.5e-23	-0.033	0.015	0.027	0.056	-0.12	0.013	7.9e-21	8.9e-20	0.0047	0.015	0.75	0.82	0.015	0.015	0.3	0.36	-0.007	0.015	0.64	0.72	0.13	0.014	1.9e-18	3.5e-18	-0.11	0.016	4.1e-11	9.4e-11	-0.033	0.016	0.045	0.06	0.16	0.012	1.5e-32	3.6e-32	0.012	0.017	0.47	0.54	-0.059	0.017	0.0005	0.00087	-0.12	0.014	1.5e-17	3.6e-17
YIPF5	-0.22	0.014	2.8e-52	1.5e-51	0.019	0.018	0.29	0.39	0.016	0.016	0.31	0.37	0.098	0.017	1.3e-08	8.2e-08	0.1	0.017	2.5e-09	9.3e-09	-0.015	0.017	0.39	0.48	0.14	0.017	2.9e-16	5.1e-16	-0.17	0.018	2.9e-19	1.1e-18	0.058	0.019	0.0022	0.0036	-0.25	0.013	8.3e-56	3.8e-55	0.048	0.022	0.027	0.042	0.093	0.021	1.1e-05	2.4e-05	0.14	0.018	2.1e-13	4.1e-13
YIPF6	-0.044	0.018	0.016	0.018	-0.026	0.02	0.2	0.3	-0.024	0.018	0.18	0.24	0.068	0.02	0.00071	0.002	0.064	0.02	0.0013	0.0024	0.013	0.02	0.53	0.61	-0.024	0.02	0.24	0.25	-0.019	0.022	0.39	0.42	0.0031	0.022	0.89	0.9	-0.11	0.018	3.1e-09	4.4e-09	0.038	0.021	0.076	0.11	-0.033	0.021	0.11	0.14	0.1	0.018	1.3e-08	2.1e-08
YJEFN3	0.13	0.032	4.7e-05	6e-05	0.00059	0.036	0.99	0.99	-0.039	0.032	0.23	0.29	0.21	0.035	1.5e-09	1.1e-08	-0.049	0.036	0.17	0.21	-0.0087	0.036	0.81	0.85	-0.25	0.035	1e-12	1.6e-12	-0.062	0.039	0.11	0.13	0.041	0.039	0.3	0.34	0.38	0.039	1.7e-20	3.1e-20	-0.0054	0.049	0.91	0.93	-0.16	0.048	0.00072	0.0012	-0.25	0.041	8.6e-09	1.4e-08
YKT6	-0.46	0.024	3.6e-68	3e-67	0.066	0.032	0.039	0.077	0.11	0.028	0.00011	0.00027	0.076	0.031	0.016	0.032	0.16	0.031	2.8e-07	8.4e-07	-0.056	0.032	0.079	0.12	0.39	0.029	1.2e-37	3.3e-37	-0.46	0.031	2.1e-44	3.8e-43	0.2	0.034	4.1e-09	1.3e-08	-0.44	0.021	3.4e-61	1.8e-60	-0.065	0.036	0.071	0.1	0.15	0.035	1.9e-05	3.9e-05	0.36	0.024	1.7e-37	1.1e-36
YLPM1	0.31	0.018	7.5e-55	4.2e-54	-0.05	0.024	0.035	0.07	-0.069	0.021	0.0012	0.0023	-0.047	0.023	0.045	0.079	-0.2	0.022	6.7e-18	5.5e-17	0.019	0.024	0.43	0.51	-0.12	0.023	2.4e-07	3.3e-07	0.22	0.025	5.9e-18	2.1e-17	-0.084	0.026	0.0011	0.0019	0.5	0.018	7.6e-80	7.4e-79	0.04	0.039	0.3	0.36	-0.17	0.037	9e-06	2e-05	-0.37	0.027	2.3e-34	1.2e-33
YME1L1	-0.07	0.012	9.5e-09	1.4e-08	0.05	0.014	0.00023	0.00089	0.031	0.012	0.011	0.018	0.084	0.013	3e-10	2.3e-09	0.13	0.013	8.7e-22	9.3e-21	-0.06	0.013	7.8e-06	3.4e-05	-0.037	0.013	0.0067	0.0078	-0.14	0.014	1.5e-22	6.8e-22	-0.00032	0.015	0.99	0.99	-0.087	0.01	2.1e-16	3.6e-16	0.012	0.013	0.32	0.38	0.04	0.012	0.0013	0.0021	0.046	0.011	4e-05	5.5e-05
YOD1	0.2	0.038	2.4e-07	3.4e-07	0.058	0.043	0.18	0.26	-0.22	0.038	1.1e-08	4.4e-08	-0.077	0.042	0.067	0.11	-0.028	0.042	0.5	0.56	-0.066	0.042	0.12	0.18	-0.00073	0.042	0.99	0.99	0.13	0.046	0.0035	0.0047	0.036	0.046	0.43	0.47	0.19	0.038	9.9e-07	1.3e-06	-0.18	0.043	4.6e-05	0.00011	0.05	0.044	0.25	0.29	-0.087	0.039	0.026	0.031
YPEL1	-1.3	0.053	2.9e-103	6.5e-102	0.62	0.075	3.2e-16	1.1e-14	0.99	0.06	4.1e-54	2.6e-52	-0.22	0.076	0.0043	0.01	-0.31	0.075	4.9e-05	0.00011	-0.31	0.076	4.9e-05	0.00018	0.81	0.072	3.2e-28	7.3e-28	-0.55	0.082	1.9e-11	4.5e-11	0.32	0.083	0.00011	0.00022	-3.1	0.082	1.6e-139	1.1e-137	-0.39	0.19	0.041	0.061	1.5	0.17	9.6e-17	1e-15	2.2	0.14	1.8e-45	1.7e-44
YPEL2	-0.021	0.057	0.71	0.72	-0.52	0.062	2e-16	7e-15	-0.75	0.051	2.4e-44	1.1e-42	-0.37	0.062	2.9e-09	2e-08	-0.27	0.063	1.6e-05	3.9e-05	-0.24	0.063	0.0002	0.00065	1.2	0.049	1.1e-103	1.4e-102	0.56	0.067	2.1e-16	6.8e-16	0.81	0.064	7.8e-34	9.5e-32	1.2	0.048	5.4e-90	7.5e-89	0.34	0.084	7.4e-05	0.00017	-0.68	0.078	6.9e-17	7.4e-16	-0.94	0.062	8.6e-43	6.9e-42
YPEL3	-0.063	0.026	0.014	0.016	-0.18	0.028	3.4e-10	4.6e-09	-0.13	0.025	5e-07	1.6e-06	-0.34	0.026	1.6e-36	9.4e-35	-0.2	0.027	2.4e-13	1.3e-12	0.14	0.028	1e-06	5.3e-06	0.5	0.022	1.9e-85	1.6e-84	0.17	0.031	4.1e-08	7.8e-08	0.22	0.03	1.3e-12	6.6e-12	-0.15	0.017	5.8e-16	9.7e-16	-0.12	0.021	4.2e-08	1.5e-07	0.033	0.021	0.12	0.15	0.21	0.015	1.3e-33	6.3e-33
YPEL4	-0.05	0.035	0.15	0.17	0.073	0.04	0.064	0.12	0.38	0.032	2.4e-30	5.2e-29	0.015	0.039	0.7	0.77	-0.049	0.039	0.21	0.26	-0.16	0.039	2.5e-05	0.0001	-0.39	0.037	3.3e-25	7.2e-25	0.33	0.041	1.3e-14	3.6e-14	-0.21	0.042	9.9e-07	2.4e-06	0.18	0.047	0.00023	0.00028	0.25	0.052	1.7e-06	4.8e-06	-0.022	0.053	0.68	0.72	-0.36	0.043	3.4e-15	7.2e-15
YPEL5	-0.16	0.014	8.6e-28	2.2e-27	-0.04	0.017	0.02	0.043	-0.056	0.015	0.0002	0.00047	-0.043	0.017	0.01	0.022	-0.023	0.017	0.17	0.22	0.037	0.017	0.03	0.054	0.31	0.013	3.7e-95	3.9e-94	-0.048	0.018	0.0096	0.012	0.077	0.018	2.5e-05	5.1e-05	-0.29	0.018	9.9e-45	3.3e-44	0.13	0.026	3.9e-07	1.2e-06	0.034	0.027	0.2	0.24	0.16	0.022	1.3e-11	2.4e-11
YRDC	-0.016	0.018	0.39	0.41	-0.013	0.02	0.51	0.62	0.07	0.018	8.5e-05	0.00021	0.0065	0.02	0.74	0.81	0.024	0.02	0.23	0.28	0.035	0.02	0.076	0.12	-0.23	0.018	1.1e-33	2.8e-33	0.21	0.02	6e-23	2.9e-22	-0.075	0.022	0.00051	0.0009	-0.1	0.019	1.5e-07	2.1e-07	-0.034	0.022	0.13	0.17	0.019	0.022	0.39	0.43	0.11	0.019	5.5e-09	8.9e-09
YTHDC1	0.23	0.019	3.6e-32	1e-31	-0.1	0.023	9.6e-06	5.3e-05	-0.059	0.02	0.0037	0.0069	-0.11	0.022	1.4e-06	6.4e-06	-0.16	0.022	6.2e-13	3.3e-12	-0.025	0.023	0.27	0.35	-0.063	0.023	0.0056	0.0065	0.36	0.021	8.7e-56	2.8e-54	-0.066	0.025	0.0073	0.011	0.21	0.016	4.7e-31	1.1e-30	-0.0045	0.023	0.85	0.88	-0.1	0.022	3.8e-06	8.9e-06	-0.12	0.019	4.4e-10	7.5e-10
YTHDC2	0.22	0.02	1.6e-26	3.9e-26	0.047	0.024	0.048	0.092	-0.11	0.021	3.4e-07	1.1e-06	-0.076	0.023	0.0011	0.003	-0.15	0.023	9.9e-11	4.3e-10	0.23	0.022	1.8e-24	7.7e-23	-0.21	0.022	3.6e-20	6.9e-20	0.12	0.025	2.4e-06	4e-06	-0.089	0.026	0.00054	0.00095	0.23	0.016	3.8e-35	1e-34	-0.0093	0.024	0.7	0.75	-0.089	0.023	0.00012	0.00024	-0.15	0.02	3.9e-13	7.6e-13
YTHDF1	0.1	0.013	5.3e-16	9.6e-16	-0.005	0.015	0.74	0.81	-0.038	0.013	0.0035	0.0065	-0.0021	0.014	0.89	0.92	-0.051	0.014	0.00033	0.00068	-0.047	0.014	0.0012	0.0033	-0.058	0.014	6.2e-05	7.9e-05	0.14	0.015	9.7e-20	3.8e-19	-0.041	0.016	0.01	0.015	0.047	0.011	4.3e-05	5.3e-05	-0.074	0.012	5.9e-09	2.3e-08	-0.00056	0.013	0.98	0.98	0.012	0.011	0.32	0.34
YTHDF2	-0.078	0.0092	8.8e-17	1.6e-16	0.0084	0.011	0.43	0.54	0.039	0.0094	4.3e-05	0.00011	0.018	0.01	0.088	0.14	0.025	0.01	0.017	0.026	0.0068	0.01	0.51	0.6	0.051	0.01	7.2e-07	9.8e-07	-0.061	0.011	5.6e-08	1.1e-07	-0.014	0.011	0.21	0.25	-0.11	0.0084	8.6e-30	2e-29	0.017	0.012	0.14	0.18	0.011	0.012	0.36	0.4	0.083	0.0093	2.8e-17	6.5e-17
YTHDF3	0.14	0.018	4.5e-14	7.7e-14	0.026	0.021	0.22	0.32	-0.12	0.018	3.2e-10	1.5e-09	-0.0082	0.021	0.69	0.77	0.027	0.021	0.18	0.23	-0.018	0.021	0.4	0.49	-0.15	0.02	2.9e-13	4.7e-13	0.18	0.022	5.7e-16	1.8e-15	-0.065	0.023	0.0041	0.0063	0.076	0.016	5.1e-06	6.6e-06	-0.1	0.018	3.4e-08	1.2e-07	-0.028	0.019	0.13	0.16	0.028	0.017	0.094	0.1
YTHDF3-AS1	0.045	0.035	0.19	0.21	-0.12	0.039	0.0015	0.0047	0.041	0.034	0.23	0.29	-0.098	0.038	0.011	0.022	-0.036	0.038	0.34	0.4	0.019	0.039	0.62	0.69	0.07	0.038	0.071	0.078	0.058	0.042	0.17	0.2	0.014	0.042	0.74	0.77	0.17	0.037	8.4e-06	1.1e-05	0.11	0.042	0.014	0.022	-0.11	0.042	0.0076	0.011	-0.16	0.037	2.2e-05	3.1e-05
YWHAB	-0.37	0.02	2.7e-67	2.2e-66	-0.033	0.026	0.21	0.31	-0.026	0.023	0.25	0.31	0.039	0.026	0.13	0.19	0.068	0.026	0.0078	0.013	-0.054	0.026	0.037	0.065	0.49	0.019	2.1e-104	2.8e-103	-0.28	0.026	2.5e-25	1.4e-24	0.25	0.027	1.4e-19	1.8e-18	-0.37	0.012	1.6e-97	2.9e-96	0.066	0.027	0.015	0.025	0.1	0.026	8.8e-05	0.00017	0.25	0.019	7.4e-30	3e-29
YWHAE	-0.48	0.027	1.5e-62	1.1e-61	-0.095	0.035	0.0068	0.017	0.029	0.031	0.35	0.41	0.015	0.035	0.66	0.74	0.11	0.034	0.0015	0.0028	-0.16	0.034	3.1e-06	1.5e-05	0.66	0.026	5.7e-107	8.5e-106	-0.26	0.037	1.8e-12	4.5e-12	0.28	0.037	3.5e-14	2.2e-13	-0.28	0.02	3.3e-35	8.8e-35	0.3	0.023	4.1e-30	1.1e-28	0.098	0.028	0.0005	0.00087	-0.036	0.026	0.17	0.18
YWHAG	-0.22	0.028	9.7e-15	1.7e-14	0.074	0.031	0.019	0.041	0.087	0.028	0.0022	0.0042	0.0016	0.031	0.96	0.97	0.091	0.031	0.003	0.0053	0.038	0.031	0.22	0.3	0.053	0.031	0.086	0.094	-0.09	0.034	0.008	0.01	-0.034	0.034	0.32	0.36	-0.24	0.03	8.3e-14	1.3e-13	0.086	0.037	0.019	0.031	0.092	0.036	0.011	0.016	0.092	0.033	0.0052	0.0063
YWHAH	-2.2	0.066	3.2e-160	2.8e-158	0.31	0.11	0.0045	0.012	-0.073	0.097	0.45	0.51	-0.34	0.11	0.0014	0.0037	1.3	0.099	2.6e-36	5.9e-35	0.13	0.11	0.22	0.3	1.5	0.097	2.4e-47	8.5e-47	-1	0.11	1.1e-18	4.2e-18	0.95	0.11	3.8e-16	3e-15	-1.6	0.04	2.8e-144	2.2e-142	0.029	0.099	0.77	0.81	0.94	0.086	7.4e-25	2.3e-23	0.8	0.079	5.4e-22	1.5e-21
YWHAQ	-1.1	0.038	3.7e-126	1.4e-124	0.41	0.059	3.1e-12	5.9e-11	0.48	0.05	2.8e-20	3.1e-19	0.0049	0.06	0.93	0.95	0.47	0.057	9e-16	6.2e-15	-0.22	0.059	0.0002	0.00063	0.55	0.056	2.6e-21	5.1e-21	-0.78	0.059	6.4e-36	6.9e-35	0.23	0.065	0.00036	0.00064	-1.1	0.031	3.1e-115	9.6e-114	-0.062	0.07	0.37	0.44	0.65	0.061	5.2e-24	1.4e-22	0.57	0.056	2.2e-22	6.4e-22
YWHAZ	-0.47	0.02	5.4e-95	9.9e-94	0.1	0.029	0.00029	0.0011	0.066	0.025	0.011	0.019	-0.045	0.029	0.12	0.18	0.19	0.028	1.1e-11	5.3e-11	0.0034	0.029	0.9	0.92	0.44	0.024	7.3e-63	3.6e-62	-0.4	0.028	2.1e-40	2.9e-39	0.17	0.031	8.7e-08	2.4e-07	-0.73	0.024	4.9e-107	1.2e-105	-0.083	0.048	0.082	0.11	0.29	0.046	3.9e-10	1.6e-09	0.55	0.034	5.7e-48	6.2e-47
YY1	-0.14	0.016	8.4e-18	1.6e-17	-0.035	0.018	0.058	0.11	-0.025	0.017	0.12	0.16	0.00048	0.018	0.97	0.98	0.02	0.018	0.26	0.31	-0.046	0.018	0.011	0.023	0.22	0.016	6.2e-39	1.8e-38	-0.029	0.02	0.15	0.18	0.064	0.02	0.0012	0.0019	-0.36	0.018	1.4e-58	6.9e-58	-0.026	0.03	0.41	0.48	0.14	0.029	1.4e-06	3.4e-06	0.29	0.02	1.9e-32	8.9e-32
YY1AP1	-0.16	0.017	4.1e-19	8.2e-19	-0.0053	0.02	0.8	0.85	0.0073	0.018	0.69	0.74	-0.059	0.02	0.0033	0.0079	-0.035	0.02	0.084	0.11	-0.08	0.02	7.1e-05	0.00025	0.36	0.016	6.7e-89	6e-88	-0.14	0.022	3.9e-11	9.1e-11	0.15	0.022	4.9e-12	2.3e-11	-0.23	0.016	1.5e-35	4e-35	-0.12	0.023	4.9e-07	1.5e-06	0.11	0.022	5e-07	1.3e-06	0.22	0.017	3.3e-33	1.6e-32
YY2	-0.025	0.043	0.56	0.58	0.078	0.048	0.11	0.18	0.056	0.043	0.19	0.25	0.061	0.048	0.2	0.28	0.039	0.048	0.41	0.47	0.067	0.048	0.16	0.23	-0.07	0.048	0.15	0.16	-0.12	0.052	0.024	0.029	-0.14	0.052	0.0087	0.013	-0.012	0.048	0.8	0.81	0.063	0.054	0.24	0.3	-0.013	0.053	0.82	0.84	-0.028	0.048	0.56	0.58
ZADH2	0.069	0.021	0.00098	0.0012	0.084	0.023	0.00028	0.0011	0.035	0.021	0.099	0.14	0.16	0.022	5.8e-13	6e-12	-0.21	0.022	1.2e-20	1.2e-19	0.0087	0.023	0.71	0.77	-0.073	0.023	0.0015	0.0018	-0.045	0.025	0.073	0.086	-0.07	0.025	0.0054	0.0082	-0.31	0.02	4.7e-39	1.3e-38	-0.08	0.03	0.0083	0.014	0.21	0.028	2.7e-13	1.7e-12	0.2	0.024	3.5e-15	7.4e-15
ZAK	-1.4	0.079	3.5e-63	2.6e-62	0.72	0.1	3.5e-12	6.6e-11	1	0.086	8.1e-31	1.8e-29	-0.56	0.1	5.4e-08	3.1e-07	0.96	0.098	9.7e-22	1e-20	-0.76	0.1	1.1e-13	1.7e-12	0.78	0.1	1.4e-14	2.3e-14	-1	0.11	6.8e-21	2.9e-20	0.28	0.11	0.014	0.02	-2.4	0.096	4.6e-85	5.4e-84	-0.67	0.16	4.9e-05	0.00012	1.3	0.15	4.6e-16	4.3e-15	1.8	0.12	1.1e-42	8.5e-42
ZAP70	-0.14	0.02	1e-11	1.7e-11	0.17	0.022	1.2e-13	3e-12	0.14	0.02	2.9e-12	1.7e-11	-0.065	0.022	0.0034	0.0082	0.16	0.021	6.1e-14	3.6e-13	0.28	0.02	4.9e-40	6.2e-38	-0.14	0.022	6.8e-11	1e-10	-0.41	0.02	1.5e-78	1.3e-76	-0.067	0.024	0.0058	0.0088	-0.18	0.025	1.8e-11	2.7e-11	-0.3	0.026	1.3e-26	2.7e-25	0.041	0.03	0.18	0.22	0.37	0.017	1.1e-63	3.2e-62
ZBED1	-0.16	0.02	2.9e-16	5.2e-16	-0.058	0.023	0.01	0.025	0.071	0.02	0.00044	0.00095	-0.14	0.022	7.3e-10	5.5e-09	-0.069	0.022	0.002	0.0036	-0.15	0.022	5.6e-11	5.9e-10	0.23	0.021	2e-26	4.4e-26	0.19	0.024	7.8e-16	2.4e-15	0.15	0.024	5.2e-10	1.8e-09	-0.1	0.021	7.7e-07	1e-06	-0.15	0.022	2.8e-11	1.4e-10	0.12	0.022	8.7e-08	2.5e-07	0.12	0.02	2e-09	3.4e-09
ZBED2	0.39	0.05	2.1e-14	3.6e-14	0.042	0.058	0.46	0.56	0.054	0.051	0.3	0.36	0.074	0.057	0.19	0.27	0.02	0.057	0.72	0.76	0.095	0.057	0.096	0.15	-0.49	0.054	8.1e-19	1.5e-18	-0.046	0.062	0.46	0.5	-0.29	0.062	4.1e-06	9.3e-06	0.8	0.051	7.5e-40	2.2e-39	0.16	0.077	0.032	0.049	-0.2	0.075	0.0077	0.011	-0.74	0.055	4.3e-33	2e-32
ZBED3	1	0.049	1.6e-79	1.8e-78	-0.087	0.067	0.2	0.29	-0.22	0.059	0.00019	0.00044	0.28	0.066	2.8e-05	0.0001	0.051	0.066	0.44	0.5	-0.087	0.067	0.19	0.27	-0.97	0.058	5.5e-55	2.3e-54	0.25	0.073	0.00048	0.00069	-0.48	0.071	2.6e-11	1.1e-10	2	0.06	1.8e-119	6.5e-118	-0.067	0.13	0.6	0.66	-1	0.12	5.7e-18	7.1e-17	-1.1	0.1	1.6e-23	4.9e-23
ZBED4	0.062	0.023	0.0067	0.0079	0.0086	0.025	0.73	0.8	-0.014	0.023	0.54	0.6	-0.12	0.025	1.4e-06	6.4e-06	0.21	0.024	1.4e-17	1.1e-16	-0.057	0.025	0.022	0.042	-0.027	0.025	0.28	0.29	-0.11	0.027	9.9e-05	0.00015	0.02	0.027	0.46	0.51	0.095	0.023	5.8e-05	7.3e-05	0.021	0.027	0.44	0.51	0.091	0.026	0.00053	0.00092	-0.18	0.021	3.8e-16	8.5e-16
ZBED5	0.49	0.024	5.7e-76	5.9e-75	-0.043	0.033	0.19	0.28	-0.17	0.029	8.7e-09	3.5e-08	-0.012	0.033	0.72	0.79	-0.17	0.032	6.8e-08	2.2e-07	0.2	0.032	3.1e-10	2.8e-09	-0.45	0.029	1.1e-47	4e-47	0.36	0.034	2.1e-25	1.2e-24	-0.27	0.035	1.3e-14	8.2e-14	0.65	0.024	8.1e-83	8.9e-82	0.089	0.046	0.05	0.073	-0.26	0.044	3.8e-09	1.3e-08	-0.48	0.034	7.7e-39	5e-38
ZBED5-AS1	0.35	0.028	1.5e-32	4.4e-32	-0.22	0.033	2.5e-11	4.1e-10	-0.19	0.029	9.2e-11	4.6e-10	0.19	0.033	1.3e-08	8.3e-08	-0.22	0.032	3.3e-11	1.5e-10	0.16	0.033	8.7e-07	4.7e-06	-0.13	0.033	5.7e-05	7.3e-05	0.28	0.035	2e-14	5.5e-14	-0.23	0.036	1.9e-10	7.3e-10	1	0.073	4.4e-37	1.2e-36	0.84	0.089	2e-19	2.2e-18	-0.55	0.093	6.2e-09	2.1e-08	-1.2	0.064	5.6e-60	1.2e-58
ZBED6	0.39	0.046	1.2e-16	2.2e-16	-0.1	0.053	0.059	0.11	0.0035	0.048	0.95	0.96	-0.16	0.052	0.0029	0.0071	-0.34	0.051	8e-11	3.5e-10	-0.019	0.053	0.72	0.78	-0.029	0.053	0.59	0.61	0.28	0.057	9.3e-07	1.6e-06	-0.073	0.058	0.21	0.24	-0.051	0.044	0.24	0.25	-0.067	0.049	0.18	0.23	-0.065	0.048	0.18	0.22	0.16	0.043	0.00029	0.00037
ZBED6CL	0.21	0.03	3.3e-12	5.4e-12	-0.041	0.034	0.22	0.32	-0.23	0.029	4.6e-14	3.2e-13	-0.14	0.033	3.3e-05	0.00012	-0.14	0.033	2.4e-05	5.6e-05	0.24	0.033	5.3e-13	7.3e-12	-0.069	0.033	0.039	0.043	0.19	0.036	1.6e-07	2.9e-07	0.018	0.037	0.62	0.66	0.57	0.03	3e-51	1.2e-50	0.072	0.05	0.15	0.19	-0.32	0.046	1.7e-11	8.2e-11	-0.35	0.04	6.7e-17	1.5e-16
ZBED8	0.17	0.054	0.0012	0.0015	0.16	0.061	0.0081	0.02	0.065	0.054	0.22	0.28	0.1	0.06	0.095	0.15	0.13	0.06	0.028	0.042	0.19	0.06	0.0017	0.0043	-0.47	0.058	8.2e-16	1.4e-15	-0.19	0.066	0.0043	0.0058	-0.29	0.065	7.8e-06	1.7e-05	0.23	0.053	2.5e-05	3.2e-05	0.14	0.06	0.021	0.033	-0.28	0.058	2.6e-06	6.3e-06	-0.11	0.054	0.044	0.051
ZBED9	1.2	0.049	1.1e-98	2.2e-97	-0.21	0.071	0.0038	0.011	-0.23	0.063	0.00024	0.00054	-0.29	0.07	5.1e-05	0.00018	-0.17	0.07	0.019	0.029	-0.095	0.071	0.18	0.25	-0.54	0.069	7.2e-15	1.2e-14	0.56	0.075	2.9e-13	7.7e-13	-0.44	0.076	6.9e-09	2.1e-08	1.7	0.043	4.1e-136	2.4e-134	-0.42	0.1	5.9e-05	0.00014	-0.78	0.097	5.7e-15	4.5e-14	-0.71	0.088	6.6e-15	1.4e-14
ZBP1	-1.1	0.051	1.6e-83	2.1e-82	0.16	0.071	0.029	0.06	0.53	0.06	1.2e-17	1.1e-16	-0.24	0.07	0.00066	0.0019	-0.017	0.07	0.81	0.84	-0.36	0.07	4.1e-07	2.3e-06	1.2	0.059	1.1e-78	8.1e-78	-0.74	0.074	1.3e-22	6.1e-22	0.7	0.074	1.1e-20	1.7e-19	-1.2	0.053	9.7e-76	8.4e-75	-0.41	0.085	1.9e-06	5.4e-06	0.62	0.081	9.3e-14	6.2e-13	1	0.061	1.1e-47	1.2e-46
ZBTB1	-0.13	0.017	1.1e-14	1.9e-14	-0.038	0.019	0.045	0.087	-0.19	0.016	6.9e-32	1.7e-30	0.042	0.019	0.025	0.047	-0.041	0.019	0.029	0.043	0.0044	0.019	0.81	0.85	0.2	0.017	1.9e-28	4.4e-28	0.14	0.02	1.7e-11	4.1e-11	0.13	0.02	2.8e-10	1e-09	-0.17	0.016	5.5e-23	1.1e-22	-0.036	0.021	0.088	0.12	0.0062	0.021	0.75	0.78	0.2	0.014	1.2e-33	6.1e-33
ZBTB10	1.1	0.1	8.6e-25	2e-24	0.37	0.12	0.0028	0.0082	0.2	0.11	0.073	0.1	0.23	0.12	0.057	0.097	-0.052	0.12	0.67	0.72	0.82	0.12	1.2e-11	1.4e-10	-2.9	0.076	6.3e-185	9.8e-183	1	0.13	2e-14	5.6e-14	-1.1	0.13	5.6e-18	5.9e-17	0.88	0.055	1.8e-41	5.4e-41	0.12	0.083	0.13	0.18	-0.78	0.068	4e-25	1.3e-23	-0.32	0.072	9.7e-06	1.4e-05
ZBTB11	0.27	0.021	3.4e-32	9.8e-32	0.091	0.026	0.0005	0.0018	-0.046	0.023	0.048	0.071	0.021	0.026	0.41	0.51	-0.059	0.026	0.021	0.032	0.089	0.026	0.00052	0.0015	-0.37	0.022	3.1e-52	1.2e-51	0.15	0.028	5.7e-08	1.1e-07	-0.2	0.027	1.5e-12	7.6e-12	0.0028	0.016	0.87	0.87	-0.089	0.017	5.1e-07	1.6e-06	0.0087	0.018	0.62	0.66	0.06	0.016	0.00015	0.0002
ZBTB11-AS1	0.22	0.039	1.9e-08	2.7e-08	0.09	0.045	0.044	0.085	-0.045	0.04	0.25	0.31	-0.1	0.044	0.02	0.04	0.13	0.044	0.0027	0.0047	0.036	0.044	0.42	0.51	-0.37	0.042	2e-17	3.7e-17	0.087	0.048	0.071	0.084	-0.09	0.048	0.064	0.083	0.39	0.036	6.7e-23	1.3e-22	-0.2	0.046	3.1e-05	7.6e-05	-0.00033	0.047	1	1	-0.22	0.041	6.2e-08	9.7e-08
ZBTB14	0.22	0.017	2.1e-35	6.8e-35	0.013	0.021	0.54	0.64	-0.038	0.019	0.04	0.061	0.053	0.021	0.011	0.022	-0.12	0.02	1.2e-08	4.3e-08	0.055	0.021	0.008	0.017	-0.25	0.019	2.9e-38	8.3e-38	0.15	0.022	1.1e-11	2.7e-11	-0.12	0.022	1.5e-07	4e-07	0.16	0.015	1.1e-23	2.1e-23	-0.085	0.019	1e-05	2.6e-05	-0.14	0.018	6.5e-14	4.5e-13	0.02	0.017	0.25	0.27
ZBTB16	-0.41	0.085	2.2e-06	2.9e-06	-0.0097	0.097	0.92	0.94	-0.05	0.086	0.58	0.64	1.1	0.087	4.8e-36	2.7e-34	0.9	0.09	2.9e-22	3.2e-21	-0.8	0.092	1.6e-17	3.8e-16	-1.3	0.085	4.3e-46	1.5e-45	0.58	0.1	3.4e-08	6.6e-08	0.15	0.11	0.15	0.18	-0.71	0.18	9.2e-05	0.00011	-0.097	0.21	0.63	0.69	3.1	0.13	1.3e-76	4.6e-74	-1.7	0.16	5.5e-24	1.7e-23
ZBTB17	0.01	0.016	0.5	0.52	0.052	0.017	0.0023	0.0069	0.062	0.015	4.7e-05	0.00012	0.014	0.017	0.4	0.5	-0.071	0.017	2.2e-05	5.3e-05	0.033	0.017	0.053	0.089	-0.075	0.017	7.8e-06	1e-05	-0.025	0.019	0.18	0.2	-0.02	0.019	0.27	0.32	-0.13	0.017	3e-12	4.6e-12	-0.069	0.021	0.00092	0.0018	0.0097	0.021	0.65	0.69	0.17	0.016	3.7e-22	1.1e-21
ZBTB18	0.91	0.057	1.4e-50	7e-50	-0.0011	0.073	0.99	0.99	-0.14	0.064	0.036	0.055	0.4	0.071	2e-08	1.3e-07	-0.089	0.072	0.21	0.26	0.39	0.071	3.6e-08	2.4e-07	-1.4	0.054	1.4e-103	1.9e-102	0.34	0.078	1.2e-05	1.9e-05	-0.7	0.075	1.8e-19	2.3e-18	1.3	0.08	1.9e-45	6.4e-45	0.8	0.11	4.1e-13	2.5e-12	-0.87	0.1	1e-15	9.4e-15	-1.2	0.084	5.5e-39	3.6e-38
ZBTB2	-0.2	0.02	4.1e-22	9e-22	0.063	0.023	0.0066	0.017	0.013	0.021	0.54	0.61	-0.15	0.022	2.1e-11	1.9e-10	0.021	0.023	0.35	0.41	-0.1	0.023	6.3e-06	2.8e-05	0.25	0.021	1.8e-29	4.4e-29	-0.02	0.025	0.43	0.46	0.2	0.024	2.9e-15	2.1e-14	-0.43	0.031	6.1e-36	1.6e-35	-0.31	0.039	1.2e-14	8.8e-14	0.22	0.04	2.3e-08	7.1e-08	0.49	0.028	8.1e-50	9.8e-49
ZBTB20	0.5	0.035	1.6e-41	6.2e-41	0.012	0.044	0.79	0.85	-0.098	0.039	0.012	0.02	0.064	0.043	0.14	0.21	-0.071	0.043	0.1	0.13	0.26	0.043	2e-09	1.6e-08	-0.88	0.031	9.7e-126	2.6e-124	0.44	0.045	2.6e-21	1.1e-20	-0.29	0.047	7.2e-10	2.6e-09	0.4	0.02	5.9e-55	2.6e-54	0.05	0.034	0.15	0.19	-0.25	0.031	3.6e-14	2.6e-13	-0.23	0.028	1.5e-15	3.2e-15
ZBTB20-AS1	-0.4	0.048	2.9e-16	5.3e-16	-0.13	0.056	0.018	0.04	-0.15	0.049	0.0017	0.0034	-0.21	0.054	0.00012	0.0004	-0.38	0.053	2.5e-12	1.3e-11	0.097	0.055	0.077	0.12	0.71	0.049	6.2e-43	2e-42	0.19	0.06	0.0015	0.0021	0.51	0.058	2.4e-18	2.7e-17	-0.99	0.067	1.2e-40	3.5e-40	-0.35	0.091	0.0001	0.00023	0.23	0.09	0.012	0.018	1.1	0.058	7.3e-53	1e-51
ZBTB21	0.38	0.036	1.5e-24	3.6e-24	0.095	0.042	0.024	0.052	-0.23	0.037	3.6e-10	1.7e-09	0.032	0.042	0.44	0.54	0.042	0.042	0.31	0.36	0.045	0.042	0.28	0.36	-0.48	0.038	1.5e-33	4e-33	0.3	0.045	5.8e-11	1.3e-10	-0.17	0.045	0.00013	0.00025	0.45	0.03	2e-37	5.7e-37	-0.13	0.044	0.0028	0.0052	-0.14	0.044	0.0013	0.0022	-0.22	0.038	1e-08	1.7e-08
ZBTB22	0.092	0.027	0.00066	0.0008	0.069	0.03	0.022	0.047	0.019	0.027	0.46	0.53	0.14	0.029	3.7e-06	1.6e-05	0.19	0.029	2.8e-11	1.3e-10	0.092	0.03	0.0019	0.0048	-0.41	0.026	5.6e-48	2e-47	-0.13	0.032	7.7e-05	0.00012	-0.13	0.032	3e-05	6.1e-05	-0.078	0.025	0.0024	0.0028	-0.018	0.029	0.53	0.6	-0.094	0.028	0.00091	0.0015	0.17	0.024	1.5e-11	2.7e-11
ZBTB24	-0.22	0.021	4.5e-25	1.1e-24	-0.11	0.024	1.7e-06	1.1e-05	-0.25	0.02	1.4e-33	3.7e-32	-0.0088	0.024	0.72	0.79	0.077	0.023	0.001	0.0019	0.0032	0.024	0.88	0.91	0.28	0.022	2.5e-36	7e-36	0.19	0.025	2e-13	5.4e-13	0.19	0.025	5.3e-14	3.2e-13	0.32	0.035	1.8e-17	3.2e-17	0.42	0.038	2.1e-24	3.5e-23	-0.13	0.043	0.0027	0.0043	-0.53	0.026	2.4e-60	5.5e-59
ZBTB25	0.21	0.02	2.8e-22	6.2e-22	-0.068	0.024	0.0044	0.012	-0.32	0.019	1.4e-57	1e-55	0.19	0.023	9.2e-17	1.4e-15	-0.052	0.023	0.027	0.04	0.13	0.023	3.5e-08	2.4e-07	-0.16	0.023	3e-12	4.7e-12	0.18	0.025	5.3e-12	1.3e-11	-0.049	0.026	0.06	0.078	0.55	0.038	4e-34	1e-33	0.39	0.053	7.9e-13	4.7e-12	-0.13	0.055	0.021	0.03	-0.71	0.031	1.1e-71	5.3e-70
ZBTB26	0.47	0.043	4e-25	9.5e-25	-0.049	0.052	0.35	0.46	-0.21	0.046	7.6e-06	2.2e-05	0.039	0.051	0.45	0.55	-0.07	0.051	0.17	0.21	-0.043	0.051	0.41	0.5	-0.23	0.051	5.5e-06	7.2e-06	0.15	0.056	0.0088	0.011	-0.098	0.056	0.082	0.1	0.6	0.042	2.8e-34	7.4e-34	0.00011	0.062	0.99	0.99	-0.17	0.06	0.0051	0.0078	-0.44	0.05	5.3e-17	1.2e-16
ZBTB3	0.13	0.027	1.2e-06	1.6e-06	-0.035	0.03	0.25	0.35	-0.25	0.025	6.1e-22	7.5e-21	0.014	0.03	0.64	0.72	0.081	0.03	0.0063	0.01	-0.05	0.03	0.093	0.14	0.048	0.03	0.1	0.11	0.038	0.033	0.24	0.27	0.069	0.033	0.035	0.047	0.13	0.026	9.6e-07	1.3e-06	-0.055	0.031	0.073	0.1	-0.038	0.03	0.2	0.24	-0.056	0.027	0.039	0.045
ZBTB32	-1.4	0.11	2e-31	5.8e-31	-0.55	0.14	8.4e-05	0.00037	-0.0023	0.12	0.98	0.99	-0.94	0.13	4.4e-12	4.3e-11	-0.77	0.13	1.2e-08	4.2e-08	-0.51	0.14	0.00019	0.00061	3	0.097	3.7e-143	1.7e-141	0.2	0.15	0.17	0.2	1.6	0.14	9.8e-29	5.5e-27	-0.1	0.084	0.21	0.23	0.59	0.087	9.4e-11	4.4e-10	0.21	0.092	0.024	0.033	-0.53	0.078	3.7e-11	6.7e-11
ZBTB33	0.23	0.03	1.5e-13	2.5e-13	0.08	0.035	0.022	0.047	-0.21	0.03	5e-12	2.8e-11	0.023	0.034	0.5	0.6	0.029	0.034	0.39	0.45	0.24	0.033	1.7e-12	2.2e-11	-0.49	0.03	5.5e-52	2.2e-51	0.29	0.036	2.6e-15	7.8e-15	-0.17	0.037	6.1e-06	1.3e-05	0.17	0.023	1.7e-12	2.7e-12	-0.079	0.028	0.0044	0.0079	-0.11	0.027	0.00011	0.00021	-0.019	0.025	0.45	0.47
ZBTB34	0.047	0.033	0.17	0.18	0.011	0.037	0.77	0.83	-0.019	0.033	0.57	0.63	-0.035	0.037	0.34	0.44	0.075	0.036	0.038	0.055	-0.16	0.036	1.3e-05	5.6e-05	-0.13	0.036	0.00026	0.00032	0.28	0.039	1e-12	2.6e-12	-0.033	0.04	0.41	0.46	0.057	0.034	0.095	0.1	-0.087	0.038	0.021	0.033	-0.078	0.037	0.038	0.051	0.076	0.034	0.024	0.028
ZBTB37	0.2	0.044	5.9e-06	7.8e-06	0.12	0.049	0.016	0.036	-0.16	0.044	0.00029	0.00064	0.088	0.048	0.07	0.12	-0.24	0.048	4.8e-07	1.4e-06	0.12	0.049	0.011	0.022	-0.16	0.048	0.0014	0.0016	0.046	0.053	0.38	0.41	-0.015	0.053	0.78	0.81	-0.15	0.05	0.0022	0.0026	-0.34	0.052	7.2e-10	3.1e-09	0.012	0.055	0.82	0.84	0.41	0.044	3.3e-18	8e-18
ZBTB38	-0.94	0.036	1.9e-112	5.5e-111	0.22	0.054	3.6e-05	0.00018	0.022	0.048	0.67	0.72	-0.48	0.051	4.6e-20	9.2e-19	-0.0043	0.053	0.94	0.95	0.39	0.052	1.2e-13	1.8e-12	0.74	0.047	4e-50	1.5e-49	-0.16	0.058	0.0049	0.0064	0.49	0.056	1.8e-17	1.7e-16	-1.3	0.056	6.2e-75	5.2e-74	-0.46	0.09	3e-07	9.5e-07	0.56	0.087	2e-10	8.3e-10	1.2	0.06	1.4e-59	2.9e-58
ZBTB39	0.42	0.036	3.6e-30	9.9e-30	0.054	0.043	0.21	0.3	-0.11	0.038	0.0039	0.0071	-0.02	0.042	0.62	0.71	-0.062	0.042	0.14	0.18	0.068	0.042	0.11	0.16	-0.52	0.038	1.1e-38	3.3e-38	0.37	0.044	1.5e-16	4.9e-16	-0.24	0.046	1.3e-07	3.5e-07	0.15	0.028	4.8e-08	6.6e-08	-0.19	0.031	1.9e-09	7.8e-09	-0.07	0.032	0.027	0.036	0.054	0.029	0.059	0.067
ZBTB4	0.47	0.027	1e-57	6.3e-57	0.025	0.035	0.47	0.58	-0.12	0.031	0.00023	0.00052	0.028	0.035	0.43	0.53	-0.067	0.035	0.051	0.073	0.024	0.035	0.49	0.58	-0.58	0.028	6e-76	4.1e-75	0.42	0.035	5.5e-30	4.1e-29	-0.24	0.037	1.9e-10	7.4e-10	0.47	0.019	1.7e-77	1.6e-76	-0.24	0.034	5.3e-12	2.9e-11	-0.18	0.035	7.5e-07	1.9e-06	-0.13	0.032	5.6e-05	7.6e-05
ZBTB40	0.46	0.027	1.2e-53	6.4e-53	0.023	0.035	0.51	0.62	-0.15	0.031	8.1e-07	2.6e-06	-0.0073	0.035	0.83	0.88	-0.26	0.033	6.9e-15	4.4e-14	0.091	0.035	0.0086	0.018	-0.37	0.032	5e-29	1.2e-28	0.29	0.037	9.8e-15	2.8e-14	-0.073	0.038	0.056	0.073	0.33	0.024	4.8e-34	1.2e-33	-0.17	0.033	3.3e-07	1.1e-06	-0.14	0.033	3.2e-05	6.5e-05	-0.076	0.03	0.011	0.014
ZBTB41	0.34	0.029	8.6e-30	2.3e-29	-0.022	0.035	0.52	0.62	-0.3	0.029	4.5e-23	5.9e-22	0.051	0.034	0.14	0.2	-0.044	0.034	0.2	0.25	-0.023	0.034	0.5	0.59	-0.14	0.034	7.2e-05	9.2e-05	0.23	0.037	2.3e-10	5.1e-10	-0.079	0.037	0.036	0.049	0.3	0.026	2.7e-26	5.7e-26	0.038	0.035	0.27	0.33	-0.094	0.034	0.0062	0.0093	-0.25	0.028	1.6e-17	3.8e-17
ZBTB42	0.023	0.041	0.58	0.59	0.055	0.046	0.23	0.32	0.083	0.041	0.042	0.062	0.047	0.045	0.29	0.39	0.082	0.045	0.066	0.091	0.15	0.045	0.00092	0.0025	-0.38	0.043	3.9e-18	7.2e-18	0.063	0.049	0.2	0.22	-0.16	0.049	0.0013	0.0021	-0.061	0.039	0.12	0.13	-0.0081	0.044	0.85	0.88	0.092	0.043	0.031	0.043	-0.0082	0.039	0.83	0.84
ZBTB43	0.057	0.022	0.011	0.013	0.13	0.025	7.1e-08	6.3e-07	0.15	0.022	1.2e-11	6.7e-11	-0.037	0.025	0.14	0.21	0.0047	0.025	0.85	0.88	-0.072	0.025	0.0039	0.0091	-0.27	0.023	3.5e-29	8.3e-29	0.063	0.027	0.02	0.025	-0.079	0.027	0.0035	0.0055	-0.31	0.028	8.6e-24	1.7e-23	-0.3	0.033	7.3e-18	7.2e-17	0.24	0.034	1.9e-12	1e-11	0.34	0.027	1.8e-30	7.3e-30
ZBTB44	0.2	0.026	7.4e-14	1.3e-13	0.14	0.029	2.5e-06	1.6e-05	-0.16	0.026	2.6e-09	1.1e-08	-0.25	0.028	4.1e-18	7e-17	0.2	0.028	5.6e-12	2.8e-11	-0.065	0.029	0.027	0.049	-0.15	0.029	5.1e-07	7e-07	0.2	0.031	2e-10	4.5e-10	-0.11	0.032	0.00081	0.0014	-0.24	0.034	8.4e-12	1.3e-11	-0.35	0.035	1.2e-19	1.4e-18	0.17	0.039	9.5e-06	2.1e-05	0.37	0.029	5e-30	2.1e-29
ZBTB45	-0.2	0.027	3.8e-13	6.4e-13	-0.012	0.031	0.7	0.78	0.081	0.028	0.0033	0.0061	0.017	0.03	0.58	0.67	0.098	0.03	0.0012	0.0022	-0.0033	0.031	0.91	0.93	-0.027	0.03	0.37	0.39	0.066	0.033	0.049	0.059	0.012	0.033	0.73	0.76	-0.14	0.028	6.6e-07	8.7e-07	-0.09	0.032	0.0053	0.0093	0.055	0.032	0.088	0.11	0.16	0.028	4.8e-09	7.9e-09
ZBTB46	0.32	0.042	5e-14	8.5e-14	-0.18	0.049	0.00026	0.001	-0.39	0.042	1e-19	1.1e-18	0.4	0.047	1e-16	1.5e-15	0.026	0.049	0.6	0.65	-0.15	0.049	0.0021	0.0052	-0.34	0.047	8.7e-13	1.4e-12	0.11	0.053	0.036	0.044	0.28	0.053	1.1e-07	3.1e-07	0.41	0.038	1e-22	2e-22	0.098	0.049	0.046	0.067	-0.2	0.048	5.1e-05	0.0001	-0.31	0.041	1.3e-13	2.6e-13
ZBTB48	0.12	0.018	1.9e-11	3.1e-11	0.01	0.021	0.62	0.71	0.073	0.018	7.2e-05	0.00018	-0.022	0.021	0.29	0.39	-0.026	0.021	0.2	0.25	0.06	0.021	0.0041	0.0096	-0.2	0.02	1.9e-22	3.9e-22	0.042	0.023	0.065	0.078	-0.12	0.022	6.1e-08	1.7e-07	0.05	0.018	0.0054	0.0062	-0.15	0.019	3.1e-14	2.2e-13	-0.0011	0.02	0.95	0.95	0.068	0.018	0.00013	0.00017
ZBTB49	-0.28	0.034	1.6e-15	2.8e-15	0.32	0.038	2e-16	7e-15	0.61	0.029	6.7e-80	1.1e-77	-0.17	0.039	1.9e-05	7.3e-05	-0.11	0.039	0.0034	0.006	-0.13	0.04	0.0015	0.0038	-0.12	0.039	0.0024	0.0028	-0.2	0.043	4.5e-06	7.4e-06	-0.041	0.043	0.35	0.39	-0.83	0.034	5.5e-75	4.7e-74	-0.15	0.06	0.012	0.02	0.37	0.057	2.6e-10	1.1e-09	0.63	0.045	3.9e-37	2.3e-36
ZBTB5	0.18	0.038	4.9e-06	6.5e-06	0.003	0.044	0.94	0.96	-0.1	0.039	0.008	0.014	0.09	0.043	0.036	0.065	-0.0041	0.043	0.93	0.94	0.017	0.043	0.69	0.76	-0.26	0.042	1.7e-09	2.5e-09	0.11	0.047	0.015	0.019	-0.041	0.047	0.39	0.44	0.21	0.043	2.5e-06	3.3e-06	-0.038	0.05	0.45	0.52	-0.054	0.049	0.28	0.33	-0.13	0.044	0.0033	0.004
ZBTB6	0.35	0.039	5.5e-18	1.1e-17	0.034	0.045	0.45	0.56	-0.22	0.04	3.2e-08	1.2e-07	0.071	0.045	0.11	0.18	0.12	0.044	0.008	0.013	0.11	0.045	0.013	0.026	-0.55	0.04	4.1e-38	1.2e-37	0.28	0.048	1e-08	2e-08	-0.19	0.049	9e-05	0.00017	0.48	0.033	3.6e-36	9.7e-36	0.039	0.048	0.41	0.48	-0.17	0.046	0.00026	0.00047	-0.35	0.038	2.7e-18	6.5e-18
ZBTB7A	-0.33	0.017	2.4e-66	1.9e-65	0.043	0.023	0.066	0.12	0.042	0.021	0.043	0.064	-0.089	0.023	0.00011	0.00036	0.11	0.023	3.2e-06	8.4e-06	-0.0074	0.023	0.75	0.8	0.11	0.023	3.3e-06	4.4e-06	0.12	0.025	8.3e-07	1.4e-06	0.095	0.025	0.00015	0.00028	-0.52	0.031	6.3e-43	2e-42	-0.27	0.047	1.2e-08	4.4e-08	0.17	0.047	0.00029	0.00052	0.56	0.03	2.1e-54	3.3e-53
ZBTB7B	-0.37	0.026	3.9e-41	1.5e-40	0.062	0.033	0.057	0.11	0.12	0.029	3.2e-05	8.2e-05	0.12	0.032	0.00016	0.0005	0.31	0.03	4e-23	4.7e-22	0.11	0.032	0.00038	0.0011	0.033	0.032	0.3	0.32	-0.46	0.032	4.5e-43	7.4e-42	0.051	0.035	0.15	0.18	-1.4	0.051	2.9e-93	4.5e-92	0.87	0.089	7.5e-21	9.6e-20	0.69	0.092	1.8e-13	1.1e-12	0.15	0.088	0.079	0.089
ZBTB8OS	-0.23	0.018	5.9e-32	1.7e-31	0.015	0.022	0.5	0.6	0.06	0.02	0.0024	0.0047	-0.13	0.021	2e-09	1.4e-08	0.035	0.022	0.11	0.15	-0.0047	0.022	0.83	0.87	0.3	0.019	7.7e-47	2.7e-46	-0.16	0.023	3.1e-11	7.2e-11	0.14	0.024	2.1e-09	7.1e-09	-0.27	0.02	1.3e-31	3.1e-31	-0.12	0.028	1.5e-05	3.8e-05	0.12	0.027	1.9e-05	3.9e-05	0.26	0.021	1.3e-29	5.2e-29
ZBTB9	0.35	0.029	2.8e-32	8e-32	-0.053	0.035	0.12	0.2	-0.0099	0.031	0.77	0.81	-0.014	0.034	0.67	0.75	-0.012	0.034	0.71	0.75	0.055	0.034	0.11	0.16	-0.47	0.03	5.9e-48	2.1e-47	0.33	0.035	1.2e-19	4.6e-19	-0.24	0.037	1.2e-10	4.8e-10	0.23	0.022	8.3e-23	1.6e-22	-0.093	0.028	0.001	0.002	-0.12	0.028	2.7e-05	5.5e-05	-0.064	0.025	0.011	0.014
ZC2HC1A	-2.1	0.12	1.2e-58	7.2e-58	-0.092	0.16	0.56	0.66	-2	0.12	3.5e-54	2.3e-52	0.42	0.15	0.007	0.016	1.3	0.15	2e-18	1.7e-17	0.32	0.16	0.039	0.067	2.7	0.13	7.2e-79	5.2e-78	-1.2	0.17	2.6e-12	6.5e-12	1.8	0.16	1.4e-27	6.5e-26	0.097	0.092	0.29	0.3	1.3	0.078	1.7e-50	1.6e-48	-0.047	0.1	0.64	0.68	-1.1	0.073	1.7e-43	1.4e-42
ZC2HC1C	0.11	0.041	0.0093	0.011	0.094	0.047	0.043	0.083	-0.032	0.041	0.43	0.5	-0.032	0.046	0.49	0.58	0.1	0.046	0.029	0.043	0.094	0.046	0.041	0.07	-0.25	0.045	6.8e-08	9.5e-08	-0.061	0.05	0.23	0.25	-0.06	0.05	0.24	0.28	0.25	0.041	1.7e-09	2.4e-09	-0.0048	0.048	0.92	0.94	-0.086	0.047	0.071	0.091	-0.18	0.042	3.1e-05	4.3e-05
ZC3H10	0.28	0.025	4.8e-26	1.2e-25	0.057	0.03	0.062	0.11	0.014	0.027	0.58	0.64	0.011	0.03	0.72	0.79	-0.041	0.03	0.16	0.21	-0.027	0.03	0.35	0.44	-0.37	0.027	8.4e-40	2.5e-39	0.17	0.032	1.8e-07	3.3e-07	-0.14	0.032	1.2e-05	2.6e-05	0.14	0.027	3.9e-07	5.2e-07	-0.27	0.027	5.5e-21	7.1e-20	-0.11	0.03	0.00031	0.00056	0.17	0.026	2.8e-10	4.9e-10
ZC3H11A	0.28	0.019	3.4e-44	1.4e-43	0.037	0.024	0.12	0.19	-0.057	0.021	0.007	0.012	0.077	0.024	0.0011	0.0028	-0.047	0.024	0.045	0.064	0.11	0.024	1.2e-06	6.2e-06	-0.41	0.019	1.2e-82	9.4e-82	0.12	0.026	3.6e-06	6.1e-06	-0.17	0.025	2.6e-11	1.1e-10	0.29	0.013	1.5e-63	8.7e-63	-0.0042	0.024	0.87	0.9	-0.12	0.022	8e-08	2.3e-07	-0.17	0.019	2e-17	4.6e-17
ZC3H12A	-0.86	0.022	7.6e-184	1.1e-181	0.17	0.041	5.6e-05	0.00026	0.35	0.035	9.1e-23	1.2e-21	-0.15	0.041	0.00032	0.00095	0.18	0.041	6.5e-06	1.7e-05	0.052	0.041	0.21	0.28	0.14	0.041	0.00077	0.00094	-0.043	0.045	0.34	0.37	0.31	0.044	4.2e-12	2e-11	-0.92	0.032	6.7e-93	1e-91	-0.075	0.063	0.23	0.29	0.5	0.057	7.4e-17	7.8e-16	0.55	0.049	5.3e-26	1.8e-25
ZC3H12B	1.2	0.065	1.8e-62	1.3e-61	-0.094	0.087	0.28	0.38	-0.17	0.076	0.029	0.044	-0.22	0.086	0.01	0.021	-0.34	0.085	6.8e-05	0.00015	0.14	0.086	0.093	0.14	-1.2	0.076	9.8e-51	3.7e-50	1.1	0.087	4.1e-31	3.3e-30	-0.52	0.093	3.3e-08	9.4e-08	1	0.049	1.3e-61	7.3e-61	-0.098	0.084	0.24	0.3	-0.38	0.081	2.6e-06	6.1e-06	-0.62	0.068	2.1e-18	5.1e-18
ZC3H12D	-1.3	0.054	4.5e-104	1e-102	-0.2	0.079	0.014	0.033	-0.48	0.069	5.6e-12	3.1e-11	-0.41	0.077	2.1e-07	1.1e-06	0.32	0.077	3.1e-05	7.2e-05	0.38	0.078	1.5e-06	7.5e-06	1.2	0.067	1.1e-60	5.3e-60	0.21	0.086	0.015	0.019	0.96	0.08	4.5e-31	3.6e-29	0.044	0.1	0.66	0.67	1.7	0.07	1.9e-81	9e-79	-0.35	0.11	0.0013	0.0021	-1.1	0.082	2.9e-36	1.7e-35
ZC3H13	-0.027	0.012	0.021	0.024	-0.025	0.013	0.051	0.096	-0.012	0.012	0.28	0.34	-0.025	0.013	0.05	0.087	-0.024	0.013	0.058	0.081	-0.073	0.012	6.7e-09	5.1e-08	0.16	0.011	8e-41	2.5e-40	-0.013	0.014	0.33	0.36	0.052	0.014	0.00018	0.00034	-0.15	0.013	8.7e-29	2e-28	-0.067	0.017	7.4e-05	0.00017	0.072	0.016	1.4e-05	3.1e-05	0.15	0.013	1.5e-26	5.1e-26
ZC3H14	0.17	0.015	5.2e-29	1.4e-28	-0.047	0.018	0.0088	0.022	-0.056	0.016	0.00042	0.0009	-0.08	0.017	4.9e-06	2e-05	-0.052	0.017	0.0029	0.0051	0.036	0.018	0.041	0.071	-0.12	0.017	8e-12	1.3e-11	0.24	0.017	3.1e-39	4.1e-38	-0.096	0.019	5.5e-07	1.4e-06	0.15	0.013	4.5e-26	9.6e-26	0.0033	0.017	0.85	0.88	-0.074	0.016	7.5e-06	1.7e-05	-0.088	0.014	1.9e-09	3.2e-09
ZC3H15	-0.046	0.012	7.9e-05	0.0001	-0.0023	0.013	0.86	0.9	0.055	0.011	2e-06	6.1e-06	0.012	0.013	0.33	0.43	0.097	0.012	6.3e-15	4.1e-14	0.013	0.013	0.3	0.38	-0.03	0.013	0.017	0.019	-0.059	0.014	2e-05	3.2e-05	-0.064	0.014	4.1e-06	9.1e-06	-0.033	0.011	0.0032	0.0038	0.00019	0.012	0.99	0.99	-0.022	0.012	0.067	0.086	0.051	0.011	3.5e-06	5.1e-06
ZC3H18	-0.24	0.025	1.3e-20	2.8e-20	-0.068	0.029	0.02	0.043	-0.084	0.026	0.0011	0.0022	0.037	0.029	0.19	0.27	-0.074	0.028	0.0088	0.014	-0.2	0.028	3.4e-12	4.3e-11	0.57	0.021	1.3e-120	3.1e-119	-0.12	0.031	0.00023	0.00034	0.25	0.03	2.9e-16	2.4e-15	-0.29	0.02	7.4e-37	2e-36	-0.098	0.029	0.0007	0.0014	0.075	0.029	0.0088	0.013	0.31	0.019	2.7e-42	2.1e-41
ZC3H3	0.046	0.017	0.0078	0.0091	-0.0021	0.019	0.91	0.94	-0.077	0.017	9.6e-06	2.7e-05	-0.04	0.019	0.037	0.066	0.03	0.019	0.12	0.15	0.036	0.019	0.06	0.098	0.038	0.019	0.049	0.055	-0.045	0.021	0.03	0.037	0.015	0.021	0.47	0.52	0.091	0.018	3.5e-07	4.7e-07	-0.12	0.019	3.1e-10	1.4e-09	-0.0099	0.02	0.61	0.66	0.017	0.018	0.35	0.38
ZC3H4	-0.024	0.028	0.39	0.41	-0.094	0.031	0.0025	0.0073	-0.0062	0.028	0.82	0.85	-0.032	0.031	0.29	0.39	-0.014	0.031	0.65	0.7	-0.046	0.031	0.14	0.2	0.16	0.03	2.5e-07	3.5e-07	-0.017	0.034	0.62	0.65	0.091	0.033	0.0065	0.0098	-0.024	0.028	0.38	0.4	0.018	0.031	0.57	0.63	0.03	0.031	0.32	0.37	-0.015	0.028	0.59	0.61
ZC3H6	0.36	0.028	1.9e-33	5.7e-33	-0.049	0.034	0.15	0.24	-0.18	0.03	2.2e-09	9.2e-09	0.038	0.034	0.26	0.35	-0.1	0.034	0.0021	0.0038	0.071	0.034	0.037	0.065	-0.37	0.031	5.4e-30	1.3e-29	0.43	0.034	1.2e-33	1.1e-32	-0.18	0.037	1.8e-06	4.1e-06	0.26	0.029	5.5e-16	9.2e-16	0.2	0.036	3.8e-08	1.3e-07	-0.17	0.035	2.9e-06	6.9e-06	-0.27	0.03	1.2e-17	2.8e-17
ZC3H7A	-0.034	0.021	0.098	0.11	-0.12	0.023	1.1e-07	9.2e-07	-0.093	0.021	7.6e-06	2.2e-05	-0.17	0.022	2.8e-14	3.3e-13	-0.23	0.022	9.1e-26	1.2e-24	-0.011	0.023	0.63	0.7	0.28	0.021	2.1e-37	6e-37	0.39	0.022	3.5e-62	1.5e-60	0.11	0.025	2.1e-05	4.3e-05	-0.061	0.013	4.8e-06	6.2e-06	0.089	0.014	1.6e-09	6.6e-09	-0.024	0.015	0.11	0.14	0.0096	0.014	0.48	0.5
ZC3H7B	0.34	0.029	6.2e-30	1.7e-29	0.075	0.034	0.028	0.059	0.02	0.031	0.5	0.56	0.022	0.034	0.52	0.61	-0.086	0.034	0.01	0.016	0.07	0.034	0.041	0.071	-0.43	0.03	3.4e-41	1.1e-40	0.022	0.037	0.55	0.58	-0.12	0.037	0.0017	0.0028	0.19	0.027	6.5e-12	9.8e-12	-0.25	0.03	2.1e-15	1.6e-14	-0.0025	0.032	0.93	0.94	0.0064	0.029	0.82	0.83
ZC3H8	0.32	0.025	1.9e-33	5.7e-33	-0.063	0.031	0.041	0.08	-0.09	0.027	0.00093	0.0019	0.096	0.03	0.0016	0.0042	-0.095	0.03	0.0018	0.0033	0.12	0.03	0.00016	0.00052	-0.43	0.027	4.7e-51	1.8e-50	0.35	0.031	6.8e-27	4.1e-26	-0.23	0.033	2e-12	9.7e-12	0.3	0.022	6.1e-34	1.6e-33	0.019	0.031	0.54	0.6	-0.12	0.03	9.1e-05	0.00018	-0.22	0.024	9.7e-17	2.2e-16
ZC3HAV1	0.12	0.013	6.2e-19	1.2e-18	0.047	0.015	0.0016	0.0051	0.084	0.013	2e-10	9.5e-10	0.08	0.014	3.3e-08	2e-07	0.017	0.015	0.24	0.29	-0.0027	0.015	0.85	0.89	-0.18	0.013	3e-40	9e-40	-0.14	0.015	4.6e-18	1.7e-17	-0.099	0.016	3.7e-10	1.4e-09	0.28	0.018	7e-40	2.1e-39	0.15	0.026	6.8e-09	2.6e-08	-0.12	0.026	3.1e-06	7.2e-06	-0.3	0.017	1.3e-47	1.3e-46
ZC3HAV1L	-0.91	0.058	3.7e-49	1.7e-48	0.2	0.074	0.0073	0.019	-0.019	0.065	0.76	0.8	0.77	0.068	1.1e-27	3.8e-26	0.82	0.067	6.4e-32	1.2e-30	-0.17	0.073	0.021	0.04	0.033	0.073	0.64	0.66	-0.82	0.074	2.5e-26	1.5e-25	0.21	0.08	0.0094	0.014	-0.68	0.061	2.4e-25	5e-25	0.32	0.078	3.3e-05	8e-05	0.95	0.059	8.6e-45	1.1e-42	-0.36	0.068	1.4e-07	2.2e-07
ZC3HC1	0.095	0.017	1.4e-08	2e-08	-0.055	0.019	0.0033	0.0093	-0.023	0.017	0.19	0.24	0.006	0.019	0.75	0.82	-0.056	0.018	0.0025	0.0045	-0.017	0.019	0.36	0.45	0.029	0.019	0.13	0.14	0.049	0.02	0.016	0.021	-0.043	0.02	0.035	0.047	0.16	0.018	7.2e-17	1.2e-16	0.014	0.022	0.53	0.6	-0.1	0.021	2e-06	4.8e-06	-0.086	0.019	1.2e-05	1.7e-05
ZC4H2	0.93	0.053	1.6e-59	1.1e-58	-0.19	0.07	0.0067	0.017	0.13	0.061	0.036	0.054	-0.18	0.069	0.0078	0.017	-0.31	0.068	5.9e-06	1.5e-05	0.22	0.069	0.0016	0.0042	-0.94	0.061	1.5e-47	5.4e-47	0.81	0.07	3.6e-28	2.4e-27	-0.71	0.072	2.4e-22	4.8e-21	0.56	0.047	3.3e-26	6.9e-26	0.17	0.063	0.0063	0.011	-0.2	0.062	0.0012	0.0019	-0.52	0.048	3.3e-23	9.8e-23
ZCCHC10	-0.015	0.017	0.4	0.42	0.018	0.019	0.34	0.45	-0.013	0.017	0.43	0.5	-0.006	0.019	0.75	0.81	-0.00058	0.018	0.97	0.98	-0.035	0.019	0.057	0.094	0.16	0.018	6.1e-18	1.1e-17	-0.067	0.02	0.001	0.0014	-0.053	0.02	0.0095	0.014	-0.15	0.018	1.5e-14	2.5e-14	0.0059	0.022	0.8	0.84	-0.024	0.022	0.27	0.31	0.16	0.018	2.8e-17	6.5e-17
ZCCHC11	0.37	0.025	1.7e-44	6.9e-44	0.11	0.031	0.0008	0.0027	0.063	0.028	0.023	0.036	0.095	0.031	0.0022	0.0055	-0.11	0.031	0.00033	0.00068	0.18	0.031	1.3e-08	9.7e-08	-0.62	0.023	7.4e-119	1.6e-117	0.074	0.034	0.03	0.037	-0.29	0.033	1.2e-17	1.2e-16	0.17	0.016	1.9e-22	3.7e-22	0.005	0.021	0.81	0.85	0.0017	0.021	0.93	0.94	-0.17	0.016	1.2e-23	3.8e-23
ZCCHC14	-0.054	0.073	0.45	0.47	-0.42	0.081	3.5e-07	2.8e-06	-0.31	0.072	1.3e-05	3.5e-05	-0.41	0.08	3.4e-07	1.7e-06	-0.76	0.076	4.8e-22	5.1e-21	-0.28	0.081	0.00068	0.0019	0.29	0.081	0.00041	0.0005	2	0.055	1.2e-178	1.6e-175	0.41	0.088	4.6e-06	1e-05	0.52	0.046	1.2e-24	2.4e-24	-0.12	0.061	0.04	0.06	0.2	0.059	0.00077	0.0013	-0.57	0.044	7.2e-32	3.2e-31
ZCCHC17	-0.028	0.016	0.078	0.086	-0.038	0.017	0.03	0.061	0.0056	0.016	0.71	0.76	-0.028	0.017	0.1	0.16	-0.086	0.017	3.7e-07	1.1e-06	-0.0085	0.017	0.62	0.69	0.13	0.016	1e-14	1.7e-14	0.054	0.019	0.004	0.0053	0.013	0.019	0.48	0.53	-0.19	0.025	5.2e-13	8.2e-13	-0.18	0.029	3.3e-09	1.3e-08	-0.036	0.03	0.23	0.27	0.35	0.018	1.6e-55	2.7e-54
ZCCHC18	-1.1	0.072	3.1e-48	1.4e-47	0.18	0.091	0.049	0.093	0.55	0.078	2.4e-12	1.4e-11	-1.4	0.077	1.9e-62	3.8e-60	-0.44	0.088	7.2e-07	2.1e-06	0.32	0.09	0.00033	0.001	0.82	0.086	6e-21	1.2e-20	0.93	0.094	1.8e-22	8.4e-22	0.52	0.097	1.1e-07	3.1e-07	-0.069	0.042	0.1	0.11	-0.38	0.041	9.6e-18	9.4e-17	0.23	0.044	3.1e-07	8.4e-07	0.18	0.041	1.4e-05	1.9e-05
ZCCHC2	-0.15	0.031	9.7e-07	1.3e-06	-0.014	0.035	0.68	0.76	0.031	0.031	0.32	0.38	-0.039	0.034	0.25	0.35	-0.13	0.034	8.6e-05	0.00019	-0.016	0.034	0.64	0.71	0.28	0.033	5.3e-17	9.4e-17	0.013	0.038	0.72	0.74	0.067	0.038	0.074	0.095	-0.22	0.029	6.8e-14	1.1e-13	-0.035	0.035	0.32	0.39	0.092	0.034	0.0078	0.012	0.18	0.029	5.6e-09	9.2e-09
ZCCHC24	-0.47	0.052	6.8e-19	1.4e-18	-0.0021	0.061	0.97	0.98	-0.046	0.054	0.39	0.46	-0.11	0.06	0.06	0.1	0.25	0.059	3e-05	7e-05	-0.39	0.059	3.7e-11	3.9e-10	0.49	0.058	9.6e-17	1.7e-16	0.16	0.066	0.012	0.016	0.32	0.065	9.5e-07	2.3e-06	-1.1	0.065	2.6e-47	9.2e-47	-0.46	0.089	4.6e-07	1.4e-06	0.59	0.086	2.7e-11	1.3e-10	0.93	0.069	3.3e-35	1.8e-34
ZCCHC3	0.26	0.022	5.1e-30	1.4e-29	-0.099	0.026	0.00017	0.0007	-0.21	0.022	1.3e-19	1.4e-18	-0.03	0.026	0.24	0.33	-0.0057	0.026	0.83	0.85	-0.035	0.026	0.18	0.25	-0.15	0.026	4.3e-09	6.2e-09	0.38	0.025	4e-45	7.4e-44	-0.069	0.029	0.016	0.022	0.32	0.019	3.1e-45	1e-44	-0.081	0.03	0.0062	0.011	-0.17	0.028	8.1e-09	2.7e-08	-0.12	0.025	2.1e-06	3e-06
ZCCHC4	0.22	0.021	1.3e-25	3.2e-25	-0.011	0.025	0.66	0.74	-0.0092	0.022	0.69	0.74	-0.0091	0.025	0.71	0.78	0.0099	0.025	0.69	0.74	0.008	0.025	0.75	0.8	-0.26	0.023	2.1e-28	5e-28	0.12	0.027	8.9e-06	1.4e-05	-0.12	0.027	5.9e-06	1.3e-05	0.26	0.022	1.3e-26	2.9e-26	0.028	0.03	0.36	0.42	-0.16	0.028	4.2e-08	1.3e-07	-0.15	0.025	5.1e-09	8.3e-09
ZCCHC6	-0.4	0.022	4.3e-62	3e-61	0.2	0.028	7.7e-12	1.4e-10	0.28	0.024	6.5e-29	1.3e-27	-0.23	0.027	8.8e-16	1.2e-14	-0.14	0.028	6.8e-07	2e-06	0.068	0.029	0.017	0.033	0.31	0.026	2.9e-30	7e-30	-0.19	0.031	1.1e-09	2.4e-09	0.12	0.031	0.0001	0.0002	-0.69	0.027	2.8e-82	3e-81	-0.12	0.049	0.012	0.019	0.3	0.046	1.3e-10	5.8e-10	0.53	0.035	3.5e-41	2.6e-40
ZCCHC7	0.16	0.02	2.3e-15	4.1e-15	-0.059	0.023	0.012	0.029	-0.12	0.02	1.6e-09	7.1e-09	-0.032	0.023	0.16	0.24	-0.054	0.023	0.02	0.03	0.044	0.023	0.061	0.099	-0.23	0.022	1.1e-24	2.3e-24	0.42	0.021	1.8e-75	1.3e-73	-0.08	0.025	0.0016	0.0026	0.26	0.019	1.6e-32	3.9e-32	0.15	0.026	3.5e-08	1.3e-07	-0.2	0.024	3.7e-14	2.7e-13	-0.21	0.021	2.5e-20	6.6e-20
ZCCHC8	0.063	0.015	4e-05	5.1e-05	-0.0048	0.017	0.79	0.85	-0.042	0.015	0.0059	0.01	-0.025	0.017	0.15	0.22	-0.082	0.017	1.3e-06	3.7e-06	0.033	0.017	0.052	0.087	-0.055	0.017	0.0013	0.0015	0.15	0.018	1.2e-16	4e-16	-0.021	0.019	0.26	0.3	-0.081	0.015	2.3e-07	3.1e-07	-0.024	0.018	0.18	0.23	0.061	0.017	0.0004	0.00071	0.048	0.016	0.002	0.0026
ZCCHC9	-0.089	0.02	1e-05	1.3e-05	-0.095	0.022	2.3e-05	0.00012	-0.005	0.02	0.81	0.84	-0.026	0.022	0.23	0.32	0.0048	0.022	0.83	0.86	-0.063	0.022	0.0047	0.011	0.29	0.02	2.8e-44	9.3e-44	-0.092	0.024	0.00015	0.00022	0.088	0.024	0.00029	0.00053	0.13	0.026	3.5e-07	4.7e-07	0.21	0.027	5.1e-13	3.1e-12	-0.028	0.029	0.34	0.38	-0.27	0.021	1.7e-30	7.3e-30
ZCRB1	-0.42	0.026	9.1e-53	4.8e-52	-0.076	0.033	0.023	0.05	-0.065	0.029	0.027	0.042	-0.069	0.033	0.037	0.067	0.13	0.032	3.4e-05	7.9e-05	-0.043	0.033	0.19	0.26	0.61	0.025	1.2e-99	1.4e-98	-0.21	0.035	2.4e-09	4.9e-09	0.26	0.035	2.1e-13	1.2e-12	-0.17	0.018	1.5e-20	2.9e-20	0.15	0.021	1.2e-11	6.4e-11	0.019	0.022	0.37	0.42	0.042	0.02	0.039	0.045
ZCWPW1	0.89	0.049	7.9e-64	5.8e-63	-0.082	0.064	0.2	0.29	0.11	0.057	0.047	0.07	-0.051	0.064	0.42	0.52	-0.26	0.063	3.2e-05	7.4e-05	0.026	0.064	0.68	0.75	-1	0.054	5.7e-69	3.2e-68	0.73	0.066	1.4e-27	9.1e-27	-0.56	0.067	1.7e-16	1.4e-15	0.84	0.036	1.6e-73	1.3e-72	-0.011	0.063	0.85	0.88	-0.53	0.056	1.9e-19	2.8e-18	-0.39	0.053	7.4e-13	1.4e-12
ZCWPW2	0.34	0.042	6.3e-16	1.2e-15	-0.099	0.049	0.041	0.08	-0.11	0.043	0.015	0.024	-0.0066	0.048	0.89	0.92	-0.19	0.048	0.0001	0.00022	0.05	0.048	0.31	0.39	-0.21	0.048	7e-06	9.2e-06	0.44	0.05	2.6e-17	8.8e-17	-0.24	0.052	4.1e-06	9.1e-06	0.43	0.043	6e-22	1.1e-21	0.097	0.053	0.066	0.094	-0.2	0.051	7.2e-05	0.00014	-0.34	0.044	1.4e-13	2.8e-13
ZDBF2	0.15	0.049	0.003	0.0036	-0.26	0.054	2e-06	1.3e-05	-0.77	0.042	2.6e-63	2.5e-61	-0.082	0.054	0.13	0.2	0.038	0.054	0.48	0.54	0.011	0.055	0.83	0.87	0.63	0.05	1.2e-33	3.1e-33	0.08	0.06	0.18	0.2	0.41	0.058	2.8e-12	1.3e-11	1.1	0.077	2.2e-33	5.6e-33	0.41	0.11	0.00019	0.00041	-0.18	0.11	0.097	0.12	-1.2	0.07	3.3e-47	3.5e-46
ZDHHC11	-0.79	0.07	1.1e-27	2.7e-27	0.29	0.083	0.00048	0.0017	0.087	0.074	0.25	0.31	1	0.075	7.7e-37	4.6e-35	1.1	0.074	4.5e-42	1.4e-40	-0.4	0.082	1.1e-06	5.5e-06	-0.75	0.078	1.2e-20	2.3e-20	-0.64	0.088	1.1e-12	2.9e-12	0.22	0.09	0.017	0.024	-0.29	0.062	3.6e-06	4.7e-06	0.6	0.064	3.8e-19	4.2e-18	0.32	0.069	4.9e-06	1.1e-05	-0.45	0.059	2e-13	4e-13
ZDHHC12	-0.33	0.026	3.8e-34	1.2e-33	-0.054	0.032	0.092	0.16	0.16	0.028	1.8e-08	6.9e-08	0.043	0.031	0.17	0.25	0.012	0.031	0.71	0.75	0.003	0.032	0.93	0.95	0.48	0.027	7.4e-60	3.5e-59	-0.39	0.032	2e-32	1.7e-31	0.066	0.034	0.057	0.074	-0.23	0.019	3.4e-27	7.4e-27	0.13	0.025	4.9e-07	1.5e-06	-0.026	0.025	0.3	0.34	0.14	0.022	2.1e-10	3.7e-10
ZDHHC13	-0.35	0.023	1.2e-47	5.3e-47	0.055	0.029	0.055	0.1	0.15	0.025	1.3e-08	5e-08	-0.1	0.028	0.00024	0.00074	-0.11	0.028	0.00014	0.0003	0.11	0.028	0.00012	0.00042	0.39	0.025	6.8e-47	2.4e-46	-0.21	0.031	2.2e-11	5.1e-11	0.11	0.031	0.00053	0.00093	-0.47	0.023	5.2e-57	2.5e-56	-0.09	0.039	0.02	0.032	0.23	0.037	6.2e-10	2.4e-09	0.34	0.029	1.8e-26	6.4e-26
ZDHHC14	-0.76	0.069	3.7e-26	9e-26	0.59	0.081	7.1e-13	1.5e-11	0.98	0.065	1e-44	4.8e-43	-0.67	0.079	1.6e-16	2.4e-15	0.53	0.08	8.8e-11	3.9e-10	-0.93	0.076	1.1e-31	8.3e-30	0.37	0.082	8.1e-06	1.1e-05	-0.48	0.089	1.1e-07	2.1e-07	0.28	0.09	0.002	0.0033	-1.8	0.091	2.4e-60	1.3e-59	-0.96	0.13	9.6e-13	5.6e-12	1.3	0.12	1.7e-24	5.1e-23	1.4	0.1	1.6e-36	9e-36
ZDHHC15	0.9	0.06	2.5e-46	1.1e-45	-0.072	0.076	0.34	0.45	-0.26	0.066	0.0001	0.00025	0.12	0.075	0.11	0.17	-0.33	0.074	8.8e-06	2.2e-05	0.6	0.073	3.2e-16	6.4e-15	-0.99	0.068	7.5e-44	2.5e-43	0.51	0.08	2.8e-10	6.2e-10	-0.68	0.079	3.5e-17	3.2e-16	1.2	0.052	8.5e-75	7.1e-74	0.11	0.086	0.2	0.25	-0.66	0.078	4e-16	3.8e-15	-0.7	0.069	2.4e-22	6.8e-22
ZDHHC16	-0.041	0.016	0.014	0.017	0.014	0.018	0.46	0.57	-0.0015	0.016	0.93	0.95	0.062	0.018	0.00066	0.0018	0.12	0.018	4.3e-12	2.1e-11	0.006	0.018	0.74	0.8	0.067	0.018	0.00023	0.00028	-0.22	0.019	1e-29	7.2e-29	-0.049	0.02	0.014	0.021	0.012	0.018	0.48	0.5	0.093	0.019	1.9e-06	5.6e-06	-0.056	0.019	0.004	0.0061	-0.04	0.018	0.024	0.029
ZDHHC17	0.23	0.022	1.1e-24	2.5e-24	0.0088	0.026	0.73	0.8	-0.13	0.023	4.1e-08	1.5e-07	-0.11	0.025	3.3e-05	0.00012	-0.16	0.025	3.9e-10	1.6e-09	0.068	0.025	0.0072	0.016	-0.068	0.025	0.0078	0.0091	0.23	0.027	1.2e-16	3.8e-16	-0.07	0.028	0.012	0.018	0.087	0.019	7e-06	8.9e-06	-0.15	0.02	6.1e-13	3.7e-12	-0.013	0.022	0.55	0.6	0.044	0.019	0.024	0.028
ZDHHC18	-0.7	0.024	1.1e-129	4.6e-128	0.14	0.038	0.00025	0.00098	0.083	0.034	0.016	0.026	0.16	0.037	1.4e-05	5.3e-05	0.29	0.036	5.3e-15	3.5e-14	-0.0081	0.038	0.83	0.87	0.32	0.036	5e-18	9.2e-18	-0.41	0.038	1.7e-25	9.8e-25	0.24	0.04	4.1e-09	1.3e-08	-0.65	0.022	3.1e-93	4.8e-92	0.057	0.048	0.23	0.29	0.35	0.043	9.3e-15	7.3e-14	0.32	0.038	3.1e-15	6.6e-15
ZDHHC2	-0.086	0.036	0.017	0.02	0.27	0.039	5.2e-12	9.7e-11	0.071	0.036	0.049	0.073	0.29	0.039	3.1e-13	3.4e-12	0.42	0.037	1.3e-28	2e-27	0.2	0.039	7.5e-07	4.1e-06	-0.72	0.031	1.3e-93	1.3e-92	-0.18	0.043	3.5e-05	5.4e-05	-0.35	0.042	3e-16	2.5e-15	-0.17	0.021	4.8e-14	7.7e-14	-0.043	0.026	0.1	0.14	0.087	0.025	0.00052	0.0009	0.13	0.022	8.7e-09	1.4e-08
ZDHHC20	-0.097	0.023	2.6e-05	3.3e-05	0.069	0.026	0.0068	0.017	-0.092	0.023	5.9e-05	0.00015	0.04	0.025	0.12	0.18	0.063	0.025	0.012	0.019	-0.043	0.025	0.09	0.14	0.25	0.024	2e-24	4.2e-24	-0.32	0.025	1.6e-32	1.4e-31	0.13	0.027	2.4e-06	5.5e-06	-0.19	0.021	3.7e-17	6.4e-17	-0.11	0.026	4.9e-05	0.00012	0.07	0.026	0.0063	0.0095	0.22	0.019	1e-23	3.1e-23
ZDHHC21	-0.6	0.039	5.9e-47	2.6e-46	0.13	0.049	0.01	0.024	-0.11	0.044	0.012	0.02	0.092	0.049	0.058	0.098	0.037	0.049	0.44	0.5	0.33	0.048	5.1e-12	6.2e-11	0.56	0.045	7.6e-33	1.9e-32	-0.61	0.049	5.8e-32	4.9e-31	0.27	0.053	3.6e-07	9.1e-07	-0.61	0.035	7.6e-47	2.7e-46	-0.085	0.056	0.13	0.18	0.17	0.055	0.0016	0.0026	0.56	0.036	4.9e-37	2.9e-36
ZDHHC23	-0.9	0.063	1.6e-42	6.1e-42	0.28	0.078	0.00033	0.0013	-0.37	0.069	7.2e-08	2.6e-07	1	0.069	2.7e-43	2.4e-41	0.7	0.073	1.3e-20	1.2e-19	0.14	0.078	0.062	0.1	-0.26	0.077	0.001	0.0012	-0.42	0.084	8.6e-07	1.5e-06	0.053	0.085	0.52	0.57	-0.48	0.07	3.7e-11	5.4e-11	0.93	0.065	1.7e-37	7.2e-36	0.067	0.082	0.41	0.45	-0.34	0.072	3.4e-06	4.9e-06
ZDHHC24	-0.46	0.025	5.6e-65	4.3e-64	0.063	0.033	0.055	0.1	0.043	0.029	0.14	0.18	-0.19	0.032	3.7e-09	2.5e-08	0.14	0.032	2.4e-05	5.7e-05	-0.0067	0.033	0.84	0.88	0.38	0.03	6.9e-35	1.9e-34	-0.05	0.036	0.16	0.19	0.2	0.035	2e-08	5.8e-08	-0.51	0.035	4e-37	1.1e-36	-0.28	0.047	2.9e-09	1.2e-08	0.26	0.046	3e-08	9.3e-08	0.51	0.035	2e-38	1.3e-37
ZDHHC3	-0.39	0.019	5.2e-76	5.4e-75	0.072	0.027	0.0063	0.016	0.082	0.023	0.00046	0.00099	0.034	0.026	0.19	0.28	0.12	0.026	1.8e-06	4.9e-06	0.017	0.026	0.52	0.6	0.31	0.024	1.6e-34	4.2e-34	-0.34	0.026	8.9e-36	9.5e-35	0.15	0.028	2.5e-07	6.4e-07	-0.54	0.023	2.3e-77	2.1e-76	-0.11	0.039	0.0049	0.0086	0.25	0.037	3.3e-11	1.6e-10	0.42	0.028	6.8e-40	4.6e-39
ZDHHC4	0.24	0.02	1.1e-31	3e-31	-0.056	0.024	0.017	0.039	-0.00067	0.021	0.98	0.99	-0.056	0.023	0.016	0.032	-0.2	0.022	1.7e-19	1.6e-18	0.085	0.023	0.00028	0.00087	-0.13	0.023	8e-09	1.1e-08	0.27	0.024	1.7e-27	1.1e-26	-0.17	0.025	7.4e-12	3.4e-11	0.29	0.022	2e-32	5.1e-32	0.073	0.03	0.016	0.025	-0.32	0.024	5.7e-33	3.6e-31	-0.082	0.026	0.0022	0.0027
ZDHHC5	0.024	0.015	0.11	0.12	0.05	0.017	0.0024	0.0071	0.03	0.015	0.047	0.07	0.078	0.016	1.7e-06	7.7e-06	-0.022	0.016	0.17	0.21	0.0046	0.016	0.78	0.82	-0.13	0.016	3.6e-15	6.1e-15	0.021	0.018	0.23	0.26	-0.078	0.018	1.5e-05	3.1e-05	0.033	0.013	0.014	0.016	0.013	0.015	0.39	0.46	-0.015	0.015	0.32	0.36	-0.03	0.013	0.021	0.025
ZDHHC6	0.033	0.012	0.0048	0.0057	-0.013	0.013	0.31	0.42	-0.022	0.012	0.057	0.083	-0.039	0.013	0.0021	0.0053	-0.061	0.013	1e-06	2.9e-06	0.031	0.013	0.014	0.029	-0.013	0.013	0.31	0.32	0.078	0.014	1.9e-08	3.7e-08	0.022	0.014	0.11	0.14	0.054	0.011	1.6e-06	2e-06	-0.033	0.013	0.0092	0.015	-0.041	0.013	0.0011	0.0018	0.0063	0.012	0.58	0.61
ZDHHC7	-0.0011	0.016	0.94	0.94	0.072	0.017	3.4e-05	0.00017	0.092	0.015	3.1e-09	1.3e-08	0.058	0.017	0.00074	0.0021	0.024	0.017	0.15	0.2	0.033	0.017	0.056	0.094	-0.17	0.016	2.6e-24	5.5e-24	-0.029	0.019	0.12	0.14	-0.12	0.018	8e-11	3.2e-10	-0.12	0.015	6.5e-16	1.1e-15	-0.06	0.018	0.001	0.0019	0.018	0.018	0.31	0.35	0.16	0.013	1.4e-27	5e-27
ZDHHC8	-0.0072	0.024	0.76	0.77	0.038	0.026	0.15	0.24	-0.029	0.024	0.22	0.28	0.0088	0.026	0.73	0.8	0.19	0.025	2.8e-14	1.7e-13	-0.056	0.026	0.031	0.055	-0.16	0.025	2.9e-10	4.3e-10	0.013	0.028	0.64	0.67	0.011	0.028	0.7	0.74	0.12	0.024	1.2e-06	1.6e-06	-0.071	0.028	0.012	0.019	-0.014	0.028	0.61	0.65	-0.051	0.025	0.041	0.047
ZDHHC9	0.4	0.042	1.2e-20	2.6e-20	0.021	0.049	0.67	0.75	-0.16	0.043	0.00032	0.00071	0.047	0.049	0.33	0.43	0.19	0.048	5.8e-05	0.00013	0.11	0.049	0.021	0.039	-0.6	0.044	9.9e-38	2.8e-37	0.16	0.053	0.0024	0.0033	-0.26	0.053	1.6e-06	3.8e-06	0.89	0.059	2.9e-40	8.7e-40	0.29	0.081	0.00037	0.00077	-0.32	0.08	8.5e-05	0.00017	-0.85	0.06	8.2e-37	4.8e-36
ZEB1	0.13	0.019	1.8e-11	2.9e-11	-0.15	0.022	5.1e-12	9.6e-11	-0.017	0.02	0.4	0.47	-0.21	0.021	1.2e-23	3e-22	-0.14	0.021	2.5e-10	1.1e-09	-0.05	0.022	0.023	0.042	0.16	0.021	4.6e-13	7.4e-13	0.22	0.023	9.2e-22	4.1e-21	0.079	0.024	0.00095	0.0016	0.47	0.045	2.8e-23	5.5e-23	0.32	0.054	5.2e-09	2e-08	0.086	0.055	0.12	0.15	-0.8	0.03	1.7e-86	2.8e-84
ZEB1-AS1	0.23	0.034	9.8e-12	1.6e-11	-0.069	0.039	0.073	0.13	-0.17	0.034	6.7e-07	2.2e-06	0.19	0.038	3e-07	1.5e-06	0.004	0.038	0.92	0.93	0.027	0.038	0.49	0.57	-0.1	0.038	0.0085	0.0098	-0.027	0.042	0.52	0.55	-0.13	0.042	0.0016	0.0026	0.5	0.046	1.5e-23	3.1e-23	0.19	0.058	0.00088	0.0017	-0.15	0.058	0.0083	0.012	-0.52	0.045	1.5e-26	5.4e-26
ZEB2	-1.9	0.15	2.6e-36	8.5e-36	3	0.16	2.9e-70	2.3e-67	1.7	0.15	9.4e-28	1.7e-26	-0.19	0.18	0.29	0.38	0.7	0.18	8.4e-05	0.00018	-0.33	0.18	0.07	0.11	-1.2	0.18	1.9e-11	2.9e-11	-1.4	0.19	2e-13	5.4e-13	-0.5	0.2	0.011	0.016	-5.7	0.22	7.1e-92	1.1e-90	-2.1	0.38	6.4e-08	2.2e-07	2.8	0.36	8.7e-14	5.9e-13	5	0.25	1.1e-63	3e-62
ZER1	-0.0007	0.016	0.97	0.97	-0.027	0.018	0.12	0.19	-0.021	0.016	0.19	0.25	-0.0061	0.017	0.72	0.79	-0.17	0.016	1.3e-25	1.7e-24	-0.025	0.017	0.15	0.22	0.13	0.017	8.5e-14	1.4e-13	0.12	0.019	6.8e-10	1.4e-09	0.044	0.019	0.022	0.03	-0.085	0.018	3.9e-06	5e-06	-0.12	0.02	2.2e-09	8.8e-09	-0.028	0.021	0.17	0.2	0.2	0.015	9.3e-34	4.6e-33
ZFAND1	0.39	0.021	5e-68	4.1e-67	-0.03	0.028	0.28	0.39	-0.1	0.024	4.2e-05	0.00011	-0.041	0.027	0.13	0.2	-0.066	0.027	0.014	0.022	0.054	0.027	0.047	0.079	-0.3	0.025	3.4e-30	8.3e-30	0.29	0.028	8.6e-23	4.1e-22	-0.26	0.029	1.7e-18	2e-17	0.43	0.022	1.6e-53	6.7e-53	0.12	0.035	0.0004	0.00083	-0.21	0.034	1e-09	3.9e-09	-0.34	0.026	1.8e-31	7.8e-31
ZFAND2A	-0.18	0.017	4.2e-24	9.6e-24	0.022	0.021	0.27	0.38	0.1	0.018	2e-08	7.7e-08	0.035	0.02	0.085	0.14	0.031	0.02	0.12	0.16	-0.054	0.02	0.0081	0.017	0.083	0.02	4.2e-05	5.3e-05	-0.081	0.022	0.00028	0.00041	0.053	0.022	0.018	0.026	-0.45	0.023	3.7e-55	1.7e-54	-0.058	0.038	0.13	0.17	0.18	0.036	1.4e-06	3.5e-06	0.35	0.028	4.6e-29	1.8e-28
ZFAND2B	0.16	0.012	1.4e-35	4.4e-35	-0.013	0.014	0.35	0.46	-0.0059	0.013	0.67	0.72	0.06	0.014	2.4e-05	9e-05	0.0064	0.014	0.66	0.7	0.0051	0.014	0.72	0.78	-0.13	0.014	4.8e-20	9.2e-20	-0.042	0.016	0.0075	0.0098	-0.09	0.015	6.7e-09	2.1e-08	0.21	0.013	2.2e-43	7.1e-43	-0.063	0.02	0.0014	0.0027	-0.17	0.017	1.2e-21	2.4e-20	-0.02	0.018	0.27	0.29
ZFAND3	-0.17	0.027	2.8e-10	4.2e-10	0.011	0.031	0.71	0.78	-0.019	0.028	0.49	0.55	0.0074	0.03	0.81	0.86	0.054	0.03	0.073	0.099	-0.038	0.03	0.21	0.28	0.25	0.029	3.1e-17	5.6e-17	-0.14	0.033	2e-05	3.1e-05	0.073	0.033	0.028	0.038	-0.24	0.031	2.2e-13	3.5e-13	-0.14	0.037	0.00015	0.00033	0.028	0.037	0.46	0.51	0.33	0.028	3.2e-26	1.1e-25
ZFAND4	0.27	0.02	5.2e-38	1.8e-37	-0.0057	0.024	0.82	0.87	-0.11	0.021	4.9e-07	1.6e-06	-0.035	0.024	0.14	0.22	0.052	0.024	0.03	0.044	0.094	0.024	8.5e-05	0.0003	-0.19	0.023	2.1e-15	3.6e-15	0.0077	0.026	0.77	0.79	-0.14	0.026	8.4e-08	2.3e-07	0.3	0.019	2.5e-39	7.3e-39	0.0076	0.03	0.79	0.83	-0.11	0.028	9.4e-05	0.00018	-0.21	0.024	1.5e-16	3.3e-16
ZFAND5	-0.075	0.013	7.4e-09	1.1e-08	-0.015	0.015	0.32	0.42	-0.15	0.012	1.2e-31	2.8e-30	0.064	0.014	7.2e-06	2.9e-05	0.14	0.014	5.6e-25	7.2e-24	-0.044	0.014	0.0027	0.0066	0.12	0.014	8e-17	1.4e-16	0.014	0.016	0.37	0.4	-0.014	0.016	0.38	0.43	-0.018	0.013	0.14	0.15	0.083	0.013	1.5e-09	6e-09	0.00077	0.014	0.95	0.96	-0.048	0.012	0.0001	0.00014
ZFAND6	-0.093	0.011	6.3e-16	1.1e-15	0.021	0.013	0.098	0.17	0.013	0.012	0.27	0.33	0.0026	0.013	0.84	0.89	-0.026	0.013	0.039	0.056	0.081	0.013	1.9e-10	1.8e-09	0.021	0.013	0.095	0.1	0.037	0.014	0.0084	0.011	-0.041	0.014	0.0033	0.0052	-0.26	0.022	6.2e-26	1.3e-25	-0.14	0.029	2.9e-06	8e-06	-0.044	0.029	0.13	0.16	0.39	0.014	1.1e-83	1.5e-81
ZFAS1	0.26	0.029	2.9e-17	5.5e-17	-0.096	0.034	0.005	0.014	-0.11	0.03	0.00027	0.00061	0.067	0.034	0.045	0.079	0.011	0.034	0.73	0.77	0.08	0.034	0.017	0.033	-0.5	0.029	5.1e-58	2.3e-57	0.59	0.031	5.6e-67	3e-65	-0.27	0.036	1.3e-13	7.3e-13	0.53	0.037	3.8e-33	9.6e-33	0.39	0.051	2.8e-13	1.7e-12	-0.24	0.052	6.8e-06	1.5e-05	-0.6	0.036	6.5e-47	6.6e-46
ZFAT	0.068	0.037	0.069	0.076	-0.025	0.042	0.55	0.65	0.03	0.037	0.42	0.48	-0.1	0.041	0.013	0.027	-0.14	0.041	0.00062	0.0012	0.078	0.041	0.06	0.099	0.12	0.041	0.0028	0.0033	-0.03	0.045	0.5	0.53	-0.033	0.045	0.47	0.51	0.16	0.033	3.8e-06	4.9e-06	-0.093	0.038	0.015	0.024	-0.12	0.037	0.0017	0.0028	0.016	0.034	0.65	0.67
ZFC3H1	0.09	0.015	2.6e-09	3.8e-09	-0.054	0.017	0.0011	0.0036	-0.16	0.014	6e-27	1e-25	-0.0028	0.016	0.87	0.91	-0.09	0.016	3.1e-08	1e-07	-0.034	0.017	0.041	0.071	0.088	0.016	7.7e-08	1.1e-07	0.12	0.018	1.7e-11	3.9e-11	0.091	0.018	4.1e-07	1e-06	0.13	0.015	1.7e-15	2.8e-15	0.051	0.019	0.0072	0.012	-0.019	0.019	0.32	0.37	-0.15	0.015	1.8e-21	4.9e-21
ZFHX3	0.26	0.049	1.4e-07	2e-07	0.14	0.056	0.0099	0.024	-0.17	0.049	0.00074	0.0015	-0.66	0.05	1.9e-35	1e-33	0.35	0.054	1.2e-10	5.2e-10	-0.095	0.056	0.088	0.14	0.11	0.055	0.054	0.06	-0.11	0.061	0.072	0.085	0.15	0.061	0.011	0.016	0.96	0.048	3.9e-57	1.8e-56	-0.15	0.078	0.05	0.073	-0.25	0.076	0.00097	0.0016	-0.61	0.063	1.4e-20	3.7e-20
ZFP1	0.095	0.025	0.00019	0.00024	0.054	0.028	0.057	0.11	-0.22	0.024	4.5e-19	4.5e-18	0.088	0.028	0.0017	0.0044	0.11	0.028	4.1e-05	9.4e-05	0.065	0.028	0.021	0.039	-0.2	0.027	2.5e-13	4e-13	0.13	0.031	3.3e-05	5.2e-05	-0.081	0.031	0.0089	0.013	-0.022	0.024	0.35	0.37	-0.017	0.027	0.54	0.6	-0.026	0.027	0.33	0.38	0.057	0.024	0.018	0.021
ZFP14	0.53	0.038	1.4e-40	5.1e-40	0.00098	0.047	0.98	0.99	-0.15	0.041	0.00035	0.00076	0.02	0.046	0.67	0.75	-0.084	0.046	0.069	0.095	0.13	0.046	0.0041	0.0094	-0.73	0.039	4e-65	2.1e-64	0.45	0.049	1e-19	3.9e-19	-0.22	0.05	1.3e-05	2.7e-05	0.52	0.025	2.9e-57	1.4e-56	-0.071	0.044	0.11	0.15	-0.16	0.042	0.00024	0.00044	-0.31	0.035	3.2e-17	7.5e-17
ZFP2	0.54	0.067	3.3e-15	5.9e-15	0.026	0.079	0.74	0.81	0.003	0.069	0.97	0.97	0.079	0.078	0.31	0.4	0.053	0.077	0.49	0.55	0.31	0.077	5.6e-05	0.0002	-1.3	0.064	2e-74	1.3e-73	0.71	0.082	1.3e-17	4.6e-17	-0.53	0.083	2.1e-10	8.1e-10	0.7	0.057	2.3e-29	5.3e-29	0.14	0.075	0.059	0.085	-0.47	0.07	6.3e-11	2.8e-10	-0.42	0.064	1.1e-10	2e-10
ZFP28	0.33	0.052	1.7e-10	2.6e-10	-0.069	0.059	0.25	0.35	0.079	0.053	0.13	0.18	-0.13	0.058	0.026	0.049	0.57	0.055	6.5e-24	8e-23	-0.51	0.056	3.5e-19	9.4e-18	-0.39	0.057	1.5e-11	2.3e-11	0.047	0.064	0.47	0.5	-0.026	0.064	0.68	0.72	1.6	0.11	4.7e-38	1.3e-37	0.61	0.15	3.3e-05	8.1e-05	0.014	0.15	0.93	0.94	-2.1	0.087	4.6e-78	3.6e-76
ZFP3	0.86	0.051	1.8e-55	1.1e-54	0.02	0.066	0.76	0.82	-0.37	0.057	2.6e-10	1.2e-09	0.095	0.065	0.14	0.21	-0.16	0.064	0.012	0.02	0.12	0.065	0.071	0.11	-0.74	0.06	1.1e-32	2.8e-32	0.43	0.07	8.5e-10	1.8e-09	-0.34	0.07	2e-06	4.8e-06	0.91	0.045	4.1e-57	1.9e-56	-0.25	0.076	0.0009	0.0018	-0.27	0.075	0.00037	0.00066	-0.47	0.063	8.4e-13	1.6e-12
ZFP30	0.059	0.04	0.15	0.16	0.16	0.044	0.00024	0.00093	-0.26	0.039	4.6e-11	2.3e-10	0.21	0.043	1.4e-06	6.6e-06	0.073	0.044	0.096	0.13	0.17	0.044	0.0001	0.00034	-0.35	0.042	8.7e-16	1.5e-15	0.12	0.048	0.013	0.017	-0.14	0.048	0.0027	0.0043	0.14	0.041	0.0007	0.00083	0.057	0.047	0.23	0.29	-0.073	0.046	0.12	0.15	-0.13	0.042	0.0025	0.0031
ZFP36	-0.0096	0.018	0.6	0.61	-0.12	0.02	2.7e-09	3.2e-08	-0.16	0.018	3.6e-18	3.4e-17	-0.14	0.019	4.6e-13	4.8e-12	0.019	0.02	0.33	0.39	-0.0086	0.02	0.67	0.74	0.02	0.02	0.33	0.35	0.42	0.016	1.3e-108	3.1e-106	0.092	0.022	2.5e-05	5.2e-05	-0.36	0.033	1.6e-23	3.1e-23	-0.11	0.043	0.012	0.02	0.046	0.042	0.27	0.31	0.4	0.031	6.5e-31	2.8e-30
ZFP36L1	-0.026	0.028	0.35	0.37	-0.066	0.031	0.032	0.066	-0.41	0.024	2.6e-58	2e-56	-0.31	0.028	5.6e-27	1.8e-25	0.42	0.026	9.5e-50	4.6e-48	-0.077	0.03	0.012	0.024	0.28	0.029	8.3e-21	1.6e-20	0.035	0.033	0.29	0.32	0.3	0.032	1.2e-20	1.9e-19	0.17	0.025	9.6e-11	1.4e-10	-0.36	0.022	7.8e-44	4.9e-42	-0.0072	0.03	0.81	0.83	0.12	0.026	3.4e-06	4.9e-06
ZFP36L2	-0.031	0.031	0.35	0.36	0.27	0.033	3.1e-15	9.2e-14	0.51	0.026	2.2e-72	2.7e-70	0.18	0.033	6.8e-08	3.9e-07	-0.058	0.034	0.085	0.12	0.079	0.034	0.022	0.041	-0.64	0.026	1.3e-101	1.6e-100	-0.24	0.037	1.8e-10	4e-10	-0.25	0.037	1.7e-11	7.2e-11	-0.44	0.018	1.5e-71	1.1e-70	0.0023	0.035	0.95	0.96	0.21	0.032	4.1e-10	1.6e-09	0.25	0.028	5.9e-18	1.4e-17
ZFP37	0.11	0.041	0.0053	0.0062	0.045	0.045	0.32	0.43	-0.1	0.041	0.011	0.019	0.14	0.044	0.002	0.0052	0.25	0.044	1.9e-08	6.5e-08	0.012	0.045	0.78	0.83	-0.24	0.044	8.2e-08	1.1e-07	-0.14	0.049	0.0055	0.0072	-0.13	0.049	0.01	0.015	0.056	0.04	0.16	0.17	-0.033	0.045	0.46	0.53	0.13	0.043	0.0024	0.0038	-0.14	0.039	0.0005	0.00064
ZFP41	0.69	0.039	7.9e-61	5.3e-60	0.02	0.051	0.69	0.77	-0.039	0.045	0.39	0.46	-0.075	0.05	0.13	0.2	-0.22	0.049	1.3e-05	3.3e-05	0.077	0.05	0.13	0.19	-0.81	0.042	4.4e-70	2.5e-69	0.53	0.052	7.1e-23	3.4e-22	-0.27	0.054	8.1e-07	2e-06	0.8	0.026	1.8e-96	3.1e-95	-0.15	0.058	0.011	0.018	-0.28	0.055	6.9e-07	1.8e-06	-0.46	0.044	4e-21	1.1e-20
ZFP57	-0.31	0.029	1.1e-24	2.7e-24	-0.0011	0.034	0.97	0.98	0.074	0.031	0.017	0.028	-0.025	0.034	0.47	0.57	-0.092	0.034	0.0062	0.01	0.057	0.034	0.092	0.14	0.24	0.033	6.7e-13	1.1e-12	-0.078	0.037	0.037	0.045	0.2	0.037	9.6e-08	2.6e-07	-0.24	0.05	3e-06	3.9e-06	0.003	0.058	0.96	0.97	0.074	0.057	0.19	0.23	0.17	0.05	0.00077	0.00099
ZFP62	0.59	0.033	8.9e-60	5.8e-59	-0.079	0.044	0.07	0.12	-0.22	0.038	5.1e-09	2.1e-08	0.076	0.043	0.08	0.13	-0.16	0.043	0.00027	0.00056	0.2	0.043	3.4e-06	1.6e-05	-0.65	0.037	1.6e-59	7.3e-59	0.5	0.044	1.6e-27	9.8e-27	-0.3	0.046	2.5e-10	9.4e-10	0.89	0.037	2.9e-75	2.5e-74	0.21	0.064	0.0012	0.0022	-0.36	0.062	9.8e-09	3.2e-08	-0.74	0.045	3.8e-47	4e-46
ZFP64	-0.13	0.023	3.2e-08	4.6e-08	-0.0075	0.026	0.78	0.84	0.029	0.023	0.21	0.27	-0.014	0.026	0.59	0.68	-0.027	0.025	0.29	0.34	0.029	0.026	0.26	0.34	0.12	0.025	1.6e-06	2.1e-06	-0.063	0.028	0.026	0.032	0.083	0.028	0.0029	0.0046	-0.26	0.025	1.5e-21	2.8e-21	-0.11	0.032	0.00052	0.0011	0.12	0.032	0.00024	0.00043	0.26	0.025	5.2e-21	1.4e-20
ZFP69	0.048	0.029	0.095	0.1	0.11	0.032	0.00056	0.002	0.049	0.029	0.088	0.12	0.0076	0.032	0.81	0.86	0.079	0.032	0.013	0.02	0.096	0.032	0.0025	0.0062	-0.21	0.031	2e-11	3e-11	-0.15	0.035	1.9e-05	3e-05	-0.091	0.035	0.0093	0.014	-0.25	0.036	1.8e-11	2.7e-11	-0.23	0.041	5.9e-08	2e-07	-0.1	0.042	0.017	0.024	0.51	0.026	3.8e-57	7.1e-56
ZFP69B	0.56	0.048	1.6e-28	4.1e-28	-0.011	0.059	0.85	0.89	-0.39	0.05	1.4e-14	1e-13	0.16	0.058	0.0048	0.011	-0.081	0.057	0.16	0.2	0.065	0.058	0.26	0.35	-0.54	0.055	3.5e-22	7.1e-22	0.41	0.062	3.9e-11	9e-11	-0.16	0.063	0.013	0.019	0.7	0.04	4.7e-46	1.6e-45	-0.26	0.063	3.9e-05	9.3e-05	-0.24	0.062	0.00013	0.00024	-0.28	0.055	5.5e-07	8.2e-07
ZFP82	0.34	0.044	3.1e-14	5.3e-14	0.13	0.051	0.012	0.029	0.11	0.045	0.01	0.017	0.17	0.05	0.00066	0.0019	-0.076	0.05	0.13	0.16	0.2	0.05	7.9e-05	0.00028	-1	0.034	1.2e-138	4.7e-137	0.51	0.052	1.6e-21	7e-21	-0.41	0.053	2e-14	1.3e-13	0.019	0.026	0.47	0.48	0.13	0.028	9e-06	2.4e-05	-0.11	0.028	0.00016	0.0003	-0.032	0.026	0.21	0.23
ZFP90	0.2	0.02	1.2e-22	2.7e-22	-0.043	0.024	0.073	0.13	-0.043	0.021	0.04	0.061	-0.042	0.023	0.069	0.11	-0.12	0.023	1.1e-07	3.4e-07	-0.048	0.023	0.04	0.069	-0.14	0.023	7e-10	1e-09	0.35	0.023	2e-48	4.5e-47	-0.1	0.025	5.7e-05	0.00011	-0.0035	0.018	0.84	0.85	-0.12	0.018	2.9e-10	1.3e-09	-0.012	0.019	0.53	0.58	0.11	0.016	1.5e-10	2.6e-10
ZFP91	0.29	0.028	6.2e-24	1.4e-23	-0.1	0.033	0.0017	0.0053	-0.19	0.029	2.3e-10	1.1e-09	-0.056	0.033	0.088	0.14	-0.21	0.032	2e-10	8.3e-10	-0.09	0.033	0.0061	0.014	0.23	0.032	1.6e-12	2.6e-12	0.19	0.035	4.3e-08	8.2e-08	-0.071	0.036	0.048	0.064	0.22	0.024	2.5e-17	4.4e-17	-0.061	0.031	0.052	0.076	-0.18	0.028	1.7e-09	6e-09	-0.024	0.028	0.38	0.4
ZFPL1	-0.055	0.016	0.00081	0.00099	-0.025	0.018	0.16	0.24	0.014	0.016	0.39	0.46	0.052	0.018	0.0036	0.0087	0.0067	0.018	0.71	0.75	-0.017	0.018	0.34	0.43	-0.027	0.018	0.13	0.14	0.016	0.02	0.41	0.44	0.055	0.02	0.0056	0.0085	-0.057	0.02	0.0055	0.0064	0.036	0.023	0.12	0.16	-0.041	0.023	0.067	0.086	0.06	0.02	0.0027	0.0033
ZFPM1	-0.18	0.031	5.4e-09	8e-09	0.025	0.035	0.48	0.58	0.12	0.031	8.3e-05	0.0002	-0.021	0.035	0.55	0.65	-0.21	0.034	1.8e-09	6.8e-09	0.039	0.035	0.26	0.34	-0.045	0.035	0.19	0.21	0.29	0.037	3.6e-15	1.1e-14	0.043	0.038	0.26	0.3	-0.48	0.047	7.8e-21	1.4e-20	-0.3	0.059	4.3e-07	1.3e-06	0.07	0.06	0.25	0.29	0.65	0.041	4.2e-43	3.5e-42
ZFR	-0.067	0.01	1.3e-10	2e-10	0.021	0.012	0.072	0.13	-0.005	0.011	0.64	0.69	0.032	0.012	0.0059	0.013	0.061	0.011	1.1e-07	3.4e-07	-0.011	0.012	0.35	0.44	-0.021	0.012	0.064	0.071	-0.012	0.013	0.35	0.39	0.017	0.013	0.17	0.21	-0.14	0.011	3.6e-28	8.1e-28	-0.032	0.015	0.032	0.049	0.049	0.015	0.001	0.0017	0.12	0.012	1.4e-21	3.9e-21
ZFR2	0.38	0.048	2.1e-15	3.8e-15	0.089	0.055	0.11	0.18	0.55	0.046	4.1e-31	9.2e-30	0.09	0.055	0.1	0.16	0.078	0.055	0.16	0.2	-0.16	0.055	0.004	0.0093	-0.79	0.047	5.8e-54	2.4e-53	-0.11	0.06	0.058	0.069	-0.45	0.058	3e-14	1.9e-13	0.5	0.046	2.2e-24	4.5e-24	0.025	0.058	0.67	0.72	-0.11	0.057	0.062	0.08	-0.43	0.047	6.4e-18	1.5e-17
ZFX	0.2	0.015	9.3e-35	2.9e-34	0.02	0.019	0.29	0.39	-0.11	0.016	1e-10	5e-10	0.0036	0.019	0.84	0.89	-0.092	0.018	4.6e-07	1.4e-06	-0.033	0.019	0.073	0.12	-0.11	0.018	5.1e-09	7.3e-09	0.17	0.019	1.2e-17	4.3e-17	-0.044	0.02	0.03	0.041	0.062	0.015	5e-05	6.3e-05	-0.048	0.017	0.0061	0.011	0.018	0.017	0.29	0.33	-0.038	0.015	0.012	0.015
ZFY	0.071	0.014	1.5e-06	2e-06	0.0068	0.017	0.68	0.76	-0.021	0.015	0.16	0.2	0.016	0.016	0.32	0.42	0.026	0.016	0.11	0.14	0.031	0.016	0.062	0.1	-0.11	0.016	3.5e-12	5.5e-12	0.002	0.018	0.91	0.92	-0.036	0.018	0.042	0.057	0.012	0.0098	0.23	0.24	-0.011	0.011	0.33	0.4	-0.0016	0.011	0.89	0.9	-0.0019	0.0098	0.84	0.85
ZFYVE1	-0.17	0.024	5.7e-12	9.1e-12	0.05	0.028	0.068	0.12	-0.071	0.024	0.0037	0.0068	0.0096	0.027	0.72	0.79	0.025	0.027	0.34	0.4	-0.11	0.027	2.6e-05	0.0001	0.35	0.024	9.9e-43	3.2e-42	-0.2	0.029	7.4e-12	1.8e-11	0.16	0.029	4e-08	1.1e-07	-0.4	0.028	1.9e-37	5.3e-37	-0.19	0.038	1.1e-06	3.4e-06	0.2	0.037	6.2e-08	1.8e-07	0.38	0.028	1.8e-33	8.6e-33
ZFYVE16	0.17	0.023	6.5e-13	1.1e-12	0.049	0.027	0.069	0.12	0.0097	0.024	0.69	0.74	-0.013	0.026	0.63	0.71	-0.08	0.026	0.0023	0.0041	0.015	0.027	0.57	0.65	-0.12	0.026	7.6e-06	1e-05	-0.059	0.029	0.042	0.051	-0.024	0.029	0.42	0.46	-0.15	0.031	4.7e-06	6e-06	-0.3	0.031	4.7e-18	4.7e-17	0.14	0.035	0.00011	0.00021	0.27	0.028	8.4e-19	2.1e-18
ZFYVE19	0.05	0.017	0.0038	0.0045	0.0053	0.019	0.78	0.84	-0.023	0.017	0.19	0.25	0.052	0.019	0.0063	0.014	-0.095	0.019	3.7e-07	1.1e-06	0.04	0.019	0.038	0.066	0.024	0.019	0.21	0.22	-0.12	0.02	5.1e-09	1e-08	0.052	0.021	0.012	0.017	-0.024	0.018	0.19	0.2	-0.12	0.019	1.3e-09	5.6e-09	0.04	0.02	0.041	0.054	0.084	0.017	1.6e-06	2.4e-06
ZFYVE21	-0.27	0.023	1.5e-30	4.3e-30	0.083	0.027	0.0023	0.0069	0.1	0.024	1.6e-05	4.3e-05	0.12	0.027	1.6e-05	6.2e-05	0.14	0.026	9.3e-08	3e-07	0.042	0.027	0.13	0.19	0.094	0.027	0.00048	0.00059	-0.34	0.027	1.1e-32	9.9e-32	0.0045	0.03	0.88	0.9	-0.67	0.03	4.4e-67	2.9e-66	-0.15	0.051	0.0042	0.0075	0.31	0.049	4e-10	1.6e-09	0.52	0.039	1.4e-34	7.4e-34
ZFYVE26	0.044	0.032	0.17	0.18	0.09	0.035	0.011	0.027	-0.045	0.032	0.16	0.21	-0.086	0.035	0.014	0.028	-0.047	0.035	0.18	0.23	0.0035	0.035	0.92	0.94	0.049	0.035	0.16	0.18	-0.08	0.038	0.037	0.045	0.074	0.038	0.055	0.073	-0.13	0.034	0.00015	0.00019	-0.28	0.035	1e-14	7.4e-14	0.19	0.036	5.9e-07	1.5e-06	0.2	0.032	1.6e-09	2.7e-09
ZFYVE27	0.16	0.016	2.7e-23	6e-23	-0.089	0.019	1.7e-06	1.1e-05	-0.11	0.016	2.1e-10	1e-09	-0.012	0.019	0.53	0.62	-0.16	0.018	8.8e-18	7.2e-17	-0.00018	0.019	0.99	0.99	-0.071	0.018	0.00012	0.00016	0.29	0.018	5.3e-51	1.3e-49	0.024	0.02	0.24	0.28	0.26	0.012	1.3e-64	7.5e-64	-0.082	0.021	0.00012	0.00026	-0.16	0.02	2.1e-14	1.5e-13	-0.073	0.019	0.00014	0.00019
ZFYVE28	-1.6	0.059	5.4e-125	2e-123	0.35	0.09	8.7e-05	0.00038	0.079	0.079	0.32	0.38	0.041	0.089	0.65	0.73	0.8	0.085	3.4e-20	3.3e-19	-0.018	0.09	0.84	0.88	1	0.083	2.9e-31	7.2e-31	-1.2	0.09	2.5e-37	2.9e-36	0.94	0.093	6.9e-23	1.5e-21	-1.8	0.054	3.5e-120	1.3e-118	-0.041	0.11	0.72	0.77	1	0.1	1.9e-21	3.7e-20	0.98	0.091	3.1e-24	9.8e-24
ZFYVE9	1.1	0.11	8.3e-24	1.9e-23	0.4	0.13	0.0022	0.0067	0.79	0.11	3.5e-12	2e-11	-0.33	0.13	0.011	0.023	0.19	0.13	0.15	0.19	0.65	0.13	4.2e-07	2.4e-06	-3	0.079	1.6e-184	2.4e-182	0.89	0.14	1.9e-10	4.2e-10	-1.2	0.14	1.7e-19	2.3e-18	1.3	0.083	2.4e-39	7.1e-39	0.53	0.12	7.6e-06	2e-05	-0.41	0.12	0.00042	0.00075	-1.3	0.078	2.6e-46	2.6e-45
ZGLP1	0.55	0.041	8e-38	2.7e-37	-0.11	0.05	0.022	0.048	-0.059	0.044	0.19	0.24	0.095	0.049	0.054	0.093	-0.18	0.049	0.00033	0.00066	-0.033	0.049	0.5	0.58	-0.55	0.045	1.6e-31	4.1e-31	0.44	0.052	5.4e-17	1.8e-16	-0.22	0.054	3.8e-05	7.6e-05	0.6	0.039	2.9e-39	8.5e-39	-0.087	0.058	0.13	0.17	-0.3	0.055	1.2e-07	3.4e-07	-0.28	0.049	2.2e-08	3.4e-08
ZGPAT	-0.11	0.014	2.6e-14	4.6e-14	0.049	0.016	0.0019	0.0058	0.032	0.014	0.022	0.035	0.042	0.015	0.0066	0.015	-0.0091	0.015	0.56	0.61	0.15	0.015	1.8e-22	6.6e-21	0.033	0.015	0.033	0.037	-0.22	0.015	1.2e-42	1.9e-41	0.013	0.017	0.43	0.48	-0.14	0.015	4.3e-19	7.8e-19	-0.057	0.019	0.0021	0.004	0.013	0.019	0.51	0.56	0.17	0.014	3.4e-29	1.3e-28
ZGRF1	0.65	0.048	6.7e-38	2.3e-37	-0.035	0.06	0.55	0.65	-0.048	0.053	0.37	0.44	-0.37	0.057	2.8e-10	2.2e-09	-0.6	0.055	2.1e-26	2.9e-25	-0.23	0.059	9.6e-05	0.00033	0.22	0.058	0.00019	0.00024	0.26	0.064	6.5e-05	9.9e-05	0.082	0.064	0.21	0.24	0.27	0.05	9.6e-08	1.3e-07	-0.6	0.047	2.9e-30	8e-29	-0.13	0.057	0.019	0.027	0.31	0.049	5.1e-10	8.7e-10
ZHX1	-0.03	0.019	0.11	0.12	-0.067	0.021	0.0015	0.0047	-0.12	0.018	3.5e-10	1.6e-09	0.019	0.021	0.36	0.46	-0.012	0.021	0.57	0.63	-0.039	0.021	0.064	0.1	0.17	0.02	1.2e-16	2.1e-16	-0.018	0.023	0.43	0.46	0.15	0.022	7.1e-11	2.9e-10	-0.14	0.019	4.6e-12	7e-12	-0.034	0.024	0.15	0.2	-0.043	0.023	0.066	0.085	0.2	0.018	9.8e-25	3.2e-24
ZHX2	0.18	0.026	3.5e-12	5.7e-12	0.05	0.03	0.093	0.16	0.026	0.027	0.32	0.38	-0.04	0.03	0.17	0.25	-0.22	0.029	1e-13	6e-13	0.16	0.029	4.9e-08	3.3e-07	-0.43	0.025	3e-56	1.3e-55	0.43	0.029	2.6e-44	4.7e-43	-0.15	0.032	1.7e-06	4.1e-06	-0.12	0.019	2.9e-09	4.1e-09	-0.0052	0.023	0.82	0.85	-0.064	0.022	0.0036	0.0056	0.17	0.017	3.7e-20	9.7e-20
ZHX3	0.63	0.037	1.3e-55	7.3e-55	-0.054	0.048	0.26	0.36	-0.25	0.042	2.3e-09	9.7e-09	-0.053	0.047	0.26	0.35	-0.21	0.046	1.1e-05	2.7e-05	0.079	0.047	0.097	0.15	-0.28	0.046	1.8e-09	2.7e-09	0.31	0.051	9.5e-10	2e-09	-0.23	0.051	6.8e-06	1.5e-05	0.72	0.034	1.5e-60	7.7e-60	-0.041	0.06	0.5	0.56	-0.41	0.054	3.5e-13	2.1e-12	-0.33	0.05	2.9e-10	5e-10
ZIK1	0.71	0.046	2.1e-48	9.8e-48	-0.23	0.057	4.5e-05	0.00022	-0.05	0.051	0.34	0.4	-0.3	0.056	9e-08	5e-07	-0.34	0.056	1.5e-09	5.6e-09	0.2	0.057	0.00058	0.0017	-0.58	0.053	4.1e-26	9.2e-26	0.81	0.056	3.2e-42	4.9e-41	-0.26	0.062	3.6e-05	7.2e-05	1.4	0.089	1.3e-42	4.2e-42	0.47	0.12	0.00012	0.00027	-0.19	0.12	0.12	0.15	-1.6	0.075	1.8e-63	5e-62
ZKSCAN1	0.21	0.016	4.2e-33	1.2e-32	0.056	0.02	0.0053	0.014	0.011	0.018	0.53	0.59	0.025	0.02	0.2	0.29	-0.073	0.02	0.00021	0.00044	0.075	0.02	0.00014	0.00047	-0.3	0.017	1.1e-59	5.1e-59	0.082	0.022	0.00014	0.00021	-0.14	0.021	9.2e-11	3.7e-10	0.23	0.013	2.1e-47	7.5e-47	-0.015	0.021	0.48	0.55	-0.059	0.021	0.0049	0.0075	-0.17	0.016	2.6e-22	7.5e-22
ZKSCAN2	0.65	0.052	4.7e-33	1.4e-32	0.043	0.064	0.5	0.6	-0.26	0.056	2.6e-06	7.8e-06	-0.22	0.062	0.00052	0.0015	-0.23	0.062	0.00022	0.00045	-0.016	0.063	0.8	0.85	-0.33	0.062	9.4e-08	1.3e-07	0.55	0.066	3.1e-16	9.8e-16	-0.2	0.068	0.0029	0.0046	0.54	0.047	1.2e-25	2.5e-25	-0.22	0.062	0.00051	0.0011	-0.28	0.06	3.6e-06	8.4e-06	-0.13	0.056	0.023	0.027
ZKSCAN3	0.31	0.032	7.6e-21	1.6e-20	0.015	0.038	0.68	0.76	-0.15	0.033	9.3e-06	2.6e-05	-0.098	0.037	0.0084	0.018	-0.094	0.037	0.011	0.017	0.051	0.037	0.17	0.24	-0.13	0.037	0.00041	0.00051	0.3	0.039	3.1e-14	8.6e-14	-0.23	0.04	2e-08	5.8e-08	0.2	0.029	2e-11	3e-11	-0.25	0.031	4.5e-14	3e-13	-0.032	0.034	0.34	0.38	0.026	0.031	0.4	0.42
ZKSCAN4	0.27	0.031	1.2e-17	2.3e-17	0.089	0.037	0.015	0.035	0.007	0.032	0.82	0.86	0.029	0.036	0.43	0.53	-0.14	0.036	0.00013	0.00028	0.086	0.036	0.018	0.035	-0.4	0.034	3e-30	7.2e-30	0.2	0.039	6.4e-07	1.1e-06	-0.21	0.039	1.3e-07	3.4e-07	0.3	0.026	1e-25	2.1e-25	-0.14	0.033	4.9e-05	0.00012	-0.16	0.033	1.9e-06	4.7e-06	-0.053	0.03	0.082	0.092
ZKSCAN5	0.074	0.024	0.0023	0.0027	0.014	0.027	0.6	0.69	0.05	0.024	0.039	0.058	-0.11	0.027	2.2e-05	8.3e-05	-0.074	0.027	0.0058	0.0097	-0.021	0.027	0.44	0.53	0.12	0.027	6.2e-06	8.2e-06	-0.086	0.03	0.0037	0.005	-0.0093	0.03	0.76	0.79	0.0095	0.023	0.68	0.69	-0.13	0.024	2e-07	6.4e-07	-0.0066	0.025	0.8	0.82	0.099	0.022	1.1e-05	1.5e-05
ZKSCAN7	0.37	0.04	1.1e-19	2.2e-19	0.0073	0.048	0.88	0.92	-0.015	0.042	0.73	0.77	-0.17	0.047	0.0003	0.00091	-0.26	0.046	1.3e-08	4.5e-08	0.2	0.047	1.4e-05	5.9e-05	-0.34	0.046	1.3e-13	2.1e-13	0.29	0.051	1.7e-08	3.3e-08	-0.14	0.051	0.0061	0.0093	0.62	0.034	1.5e-52	6.4e-52	-0.39	0.05	2.1e-14	1.4e-13	-0.28	0.051	6.1e-08	1.8e-07	-0.08	0.047	0.089	0.1
ZKSCAN8	0.6	0.04	2.9e-45	1.2e-44	-0.0075	0.05	0.88	0.92	-0.33	0.044	5e-14	3.4e-13	-0.0043	0.049	0.93	0.95	-0.12	0.049	0.018	0.028	0.033	0.05	0.5	0.58	-0.56	0.045	1.5e-32	3.8e-32	0.59	0.05	7.4e-30	5.4e-29	-0.17	0.054	0.0014	0.0022	0.65	0.032	3.4e-57	1.6e-56	-0.14	0.055	0.011	0.018	-0.24	0.053	8.6e-06	1.9e-05	-0.33	0.046	8.4e-12	1.6e-11
ZMAT1	0.79	0.049	2.7e-51	1.4e-50	-0.0093	0.063	0.88	0.92	-0.22	0.055	6.5e-05	0.00016	0.072	0.062	0.25	0.34	-0.14	0.062	0.028	0.042	0.24	0.062	0.00011	0.00037	-1.1	0.048	9.1e-95	9.5e-94	0.74	0.063	2.7e-29	1.9e-28	-0.41	0.067	1.2e-09	4.1e-09	1.1	0.05	6.6e-63	3.7e-62	0.27	0.081	0.00089	0.0018	-0.41	0.079	2.8e-07	7.5e-07	-0.91	0.058	3.6e-44	3.1e-43
ZMAT2	-0.14	0.018	2.3e-15	4.1e-15	-0.012	0.021	0.55	0.65	0.054	0.018	0.003	0.0057	-0.0086	0.02	0.67	0.75	0.0072	0.02	0.72	0.76	-0.056	0.02	0.0058	0.013	0.34	0.017	1.1e-74	7.2e-74	-0.24	0.021	3.3e-29	2.3e-28	0.047	0.022	0.033	0.045	-0.18	0.015	3e-26	6.4e-26	0.025	0.021	0.22	0.28	0.021	0.02	0.3	0.34	0.14	0.016	2.8e-16	6.3e-16
ZMAT3	0.24	0.031	1.1e-14	2e-14	0.031	0.036	0.39	0.5	-0.28	0.031	9.1e-19	9e-18	0.066	0.036	0.064	0.11	0.098	0.035	0.0057	0.0096	0.065	0.036	0.07	0.11	0.38	0.033	1.1e-27	2.5e-27	-0.78	0.028	2.5e-120	8.4e-118	0.066	0.039	0.089	0.11	-0.02	0.03	0.51	0.53	-0.34	0.028	1.7e-28	4.1e-27	-0.049	0.033	0.14	0.17	0.33	0.023	4.2e-35	2.3e-34
ZMAT5	-0.26	0.024	1.3e-24	3e-24	-0.058	0.029	0.044	0.085	0.028	0.026	0.28	0.34	-0.012	0.029	0.67	0.75	0.066	0.028	0.02	0.03	-0.11	0.028	0.00023	0.00072	0.37	0.025	2.4e-43	7.8e-43	-0.17	0.031	5.8e-08	1.1e-07	0.18	0.031	4.2e-09	1.3e-08	-0.18	0.026	2.6e-11	3.9e-11	-0.1	0.031	0.00092	0.0018	0.039	0.031	0.21	0.25	0.22	0.025	1.3e-17	3.1e-17
ZMIZ1	-0.97	0.032	1.1e-138	6e-137	0.076	0.052	0.14	0.22	0.11	0.046	0.021	0.033	0.42	0.049	3.4e-17	5.3e-16	0.34	0.05	1e-11	4.9e-11	-0.31	0.05	9.6e-10	8.3e-09	0.46	0.049	4.2e-20	8.1e-20	-0.16	0.056	0.0038	0.0051	0.25	0.055	6.3e-06	1.4e-05	-0.84	0.037	2.7e-68	1.8e-67	0.29	0.065	1.2e-05	3e-05	0.34	0.064	1.4e-07	3.8e-07	0.33	0.057	2.7e-08	4.3e-08
ZMIZ1-AS1	-0.53	0.047	8.3e-28	2.1e-27	0.1	0.056	0.068	0.12	-0.038	0.05	0.44	0.5	0.7	0.05	1.3e-39	9.6e-38	0.35	0.054	2.5e-10	1.1e-09	-0.031	0.056	0.58	0.66	-0.28	0.055	5.2e-07	7.1e-07	-0.16	0.061	0.0077	0.01	-0.002	0.061	0.98	0.98	0.13	0.059	0.024	0.027	0.82	0.052	2e-44	1.3e-42	-0.13	0.065	0.042	0.056	-0.68	0.049	5e-37	3e-36
ZMIZ2	-0.27	0.019	1.6e-42	6.3e-42	0.14	0.023	6e-10	7.9e-09	0.081	0.021	0.0001	0.00025	-0.073	0.023	0.0014	0.0036	0.16	0.022	1.8e-13	1e-12	0.17	0.022	3.1e-14	5e-13	-0.1	0.023	5.8e-06	7.6e-06	-0.046	0.025	0.064	0.076	-0.041	0.025	0.099	0.12	-0.24	0.023	1.4e-22	2.7e-22	-0.078	0.03	0.0091	0.015	0.07	0.029	0.017	0.024	0.25	0.023	2.6e-23	7.8e-23
ZMPSTE24	-0.32	0.023	6.8e-39	2.4e-38	0.11	0.029	0.00015	0.00061	0.11	0.026	8.3e-06	2.3e-05	-0.074	0.029	0.0092	0.02	0.18	0.028	3.5e-10	1.4e-09	-0.048	0.029	0.093	0.14	0.34	0.026	8.8e-35	2.4e-34	-0.41	0.028	3.9e-43	6.3e-42	0.11	0.031	0.00047	0.00083	-0.46	0.021	1.2e-63	7.1e-63	-0.062	0.037	0.094	0.13	0.17	0.035	3.6e-06	8.4e-06	0.36	0.026	7.5e-34	3.7e-33
ZMYM1	0.23	0.03	7.6e-14	1.3e-13	0.13	0.035	0.00016	0.00066	0.17	0.03	1.8e-08	7e-08	0.028	0.035	0.43	0.53	-0.055	0.034	0.11	0.14	0.068	0.035	0.049	0.083	-0.59	0.028	1.3e-78	9.2e-78	0.17	0.038	6.4e-06	1.1e-05	-0.27	0.037	9.2e-13	4.7e-12	0.0053	0.02	0.8	0.81	-0.086	0.022	0.00012	0.00028	0.0023	0.022	0.92	0.93	0.061	0.02	0.0023	0.0029
ZMYM2	0.22	0.019	6.7e-29	1.8e-28	0.01	0.023	0.65	0.74	-0.058	0.02	0.004	0.0074	0.049	0.022	0.027	0.052	-0.13	0.022	1.4e-09	5.6e-09	0.15	0.022	6.9e-12	8.2e-11	-0.23	0.021	4.5e-26	1e-25	0.15	0.024	1.5e-09	3.1e-09	-0.19	0.024	6.2e-16	4.8e-15	0.18	0.018	3.5e-20	6.5e-20	0.11	0.023	4.1e-06	1.1e-05	-0.14	0.021	3e-10	1.2e-09	-0.14	0.019	4.3e-13	8.4e-13
ZMYM3	0.087	0.024	0.00033	0.00041	-0.068	0.027	0.012	0.029	-0.083	0.024	0.00073	0.0015	0.11	0.027	6.5e-05	0.00022	-0.08	0.027	0.003	0.0052	0.1	0.027	0.00018	0.00058	-0.053	0.027	0.05	0.055	0.06	0.03	0.044	0.054	-0.076	0.03	0.01	0.015	0.22	0.03	9.5e-13	1.5e-12	0.2	0.034	1.6e-08	5.9e-08	-0.15	0.035	1.8e-05	3.8e-05	-0.26	0.028	2.7e-17	6.2e-17
ZMYM4	0.33	0.024	1.4e-38	4.7e-38	0.1	0.029	0.00046	0.0017	0.05	0.026	0.053	0.077	0.22	0.028	4.2e-14	4.9e-13	-0.13	0.029	1.1e-05	2.8e-05	0.11	0.029	0.00015	0.00048	-0.39	0.026	1.3e-44	4.2e-44	-0.15	0.032	1.9e-06	3.2e-06	-0.3	0.03	5e-22	9.5e-21	0.12	0.015	4.1e-13	6.4e-13	0.0051	0.019	0.78	0.82	-0.072	0.018	8.2e-05	0.00016	-0.06	0.016	0.00027	0.00036
ZMYM5	-0.083	0.016	1e-07	1.4e-07	0.039	0.018	0.027	0.056	-0.011	0.016	0.48	0.54	0.12	0.017	8.5e-12	7.8e-11	-0.091	0.017	9.6e-08	3.1e-07	0.039	0.017	0.026	0.048	0.098	0.017	9.9e-09	1.4e-08	-0.18	0.018	1.1e-21	4.8e-21	0.074	0.019	8.6e-05	0.00017	-0.12	0.015	1.6e-13	2.6e-13	0.035	0.018	0.052	0.076	0.0089	0.018	0.62	0.66	0.079	0.016	6.6e-07	9.8e-07
ZMYM6	0.089	0.016	8.4e-08	1.2e-07	0.097	0.018	1.8e-07	1.5e-06	0.033	0.017	0.045	0.067	-0.068	0.018	0.0002	0.00061	0.019	0.018	0.31	0.37	0.027	0.018	0.15	0.21	-0.1	0.018	1.8e-08	2.6e-08	-0.091	0.02	5.7e-06	9.3e-06	-0.05	0.02	0.013	0.019	0.041	0.017	0.018	0.021	-0.11	0.018	4.4e-09	1.7e-08	0.0044	0.019	0.82	0.84	0.044	0.017	0.012	0.014
ZMYM6NB	-0.25	0.017	8.9e-43	3.5e-42	0.09	0.021	1.9e-05	9.8e-05	0.16	0.018	2.1e-18	2e-17	-0.032	0.021	0.13	0.19	0.2	0.02	4.2e-22	4.6e-21	0.034	0.021	0.11	0.16	-0.018	0.021	0.39	0.41	-0.2	0.022	1.9e-18	6.8e-18	-0.0047	0.023	0.84	0.86	-0.33	0.016	4.1e-61	2.2e-60	0.038	0.028	0.17	0.22	0.15	0.026	1.6e-08	4.9e-08	0.18	0.022	6.1e-14	1.2e-13
ZMYND10	0.086	0.039	0.028	0.032	0.12	0.044	0.0066	0.017	-0.037	0.039	0.34	0.41	-0.029	0.043	0.51	0.6	0.049	0.043	0.25	0.31	-0.059	0.044	0.18	0.25	-0.081	0.043	0.063	0.07	-0.07	0.048	0.14	0.16	0.00066	0.048	0.99	0.99	-0.31	0.057	5.1e-08	6.9e-08	-0.57	0.059	2.4e-20	2.9e-19	0.11	0.064	0.078	0.099	0.67	0.047	3e-37	1.8e-36
ZMYND11	0.0082	0.016	0.61	0.63	0.07	0.018	8.8e-05	0.00039	0.061	0.016	0.00011	0.00026	0.04	0.018	0.022	0.042	0.0015	0.018	0.93	0.94	-0.013	0.018	0.48	0.57	-0.22	0.016	6.6e-41	2e-40	0.13	0.019	4.3e-11	9.9e-11	-0.076	0.019	7.7e-05	0.00015	-0.16	0.017	6e-18	1.1e-17	-0.12	0.02	4.8e-09	1.9e-08	0.043	0.021	0.042	0.056	0.22	0.014	7.3e-40	5e-39
ZMYND12	0.27	0.039	1.9e-11	3.1e-11	-0.12	0.046	0.011	0.027	-0.1	0.04	0.012	0.02	-0.092	0.045	0.04	0.072	-0.08	0.045	0.073	0.1	0.011	0.045	0.8	0.85	-0.096	0.045	0.032	0.036	0.3	0.048	4.8e-10	1e-09	-0.11	0.049	0.032	0.043	0.49	0.039	7.2e-30	1.7e-29	0.042	0.052	0.42	0.49	-0.25	0.05	8.3e-07	2.1e-06	-0.31	0.044	3.4e-12	6.4e-12
ZMYND19	0.011	0.018	0.55	0.57	-0.034	0.02	0.084	0.14	-0.14	0.017	4e-15	3e-14	0.13	0.019	1.1e-10	8.9e-10	-0.00056	0.02	0.98	0.98	-0.0095	0.02	0.63	0.71	-0.062	0.02	0.0015	0.0018	0.11	0.021	3.3e-07	5.8e-07	0.052	0.022	0.015	0.022	-0.048	0.018	0.0062	0.0072	0.06	0.02	0.0023	0.0043	0.0025	0.02	0.91	0.92	-0.0016	0.018	0.93	0.94
ZMYND8	0.58	0.019	3.4e-141	1.8e-139	-0.14	0.03	2e-06	1.3e-05	-0.09	0.027	0.001	0.0021	-0.099	0.03	0.00099	0.0027	-0.26	0.029	2e-18	1.7e-17	-0.24	0.029	1.2e-15	2.3e-14	0.0091	0.03	0.77	0.78	0.24	0.032	4.8e-13	1.2e-12	-0.089	0.033	0.0071	0.011	0.52	0.014	8.6e-121	3.2e-119	-0.28	0.033	7.6e-16	6.1e-15	-0.22	0.034	1.3e-10	5.6e-10	-0.13	0.031	6.4e-05	8.7e-05
ZNF10	0.65	0.05	3.1e-36	1e-35	0.076	0.061	0.22	0.31	-0.01	0.054	0.85	0.88	0.052	0.061	0.39	0.49	-0.16	0.06	0.009	0.015	0.25	0.06	3.8e-05	0.00014	-1.2	0.045	3.4e-114	6.4e-113	0.66	0.063	1.1e-24	6e-24	-0.44	0.065	1.4e-11	6.3e-11	0.73	0.034	1e-67	6.9e-67	-0.0011	0.056	0.98	0.99	-0.27	0.053	4e-07	1e-06	-0.5	0.043	4.7e-27	1.7e-26
ZNF100	0.18	0.031	3e-08	4.3e-08	-0.14	0.035	5.6e-05	0.00026	-0.14	0.032	1.1e-05	2.9e-05	0.031	0.035	0.38	0.48	-0.24	0.034	5.2e-12	2.6e-11	0.12	0.035	0.00068	0.0019	-0.052	0.035	0.14	0.15	0.28	0.037	1.5e-13	4e-13	0.009	0.038	0.81	0.84	0.3	0.03	5.5e-21	1e-20	0.1	0.038	0.0076	0.013	-0.29	0.034	2.7e-15	2.3e-14	-0.15	0.033	1.4e-05	1.9e-05
ZNF101	0.25	0.045	3.5e-08	5e-08	-0.25	0.051	1.3e-06	8.9e-06	0.038	0.046	0.41	0.48	-0.85	0.042	7.9e-75	2.3e-72	-0.57	0.047	8.1e-32	1.5e-30	0.19	0.051	0.00023	0.00074	0.19	0.051	0.00028	0.00035	1	0.044	1.2e-89	1.7e-87	0.13	0.056	0.025	0.035	0.99	0.043	4.7e-74	3.8e-73	0.16	0.072	0.027	0.042	-0.26	0.071	0.00024	0.00044	-0.89	0.048	2e-56	3.6e-55
ZNF106	-0.012	0.014	0.39	0.41	-0.055	0.016	0.00042	0.0016	-0.023	0.014	0.094	0.13	-0.067	0.015	1.4e-05	5.4e-05	-0.11	0.015	5e-14	3e-13	-0.061	0.015	8.4e-05	0.00029	0.24	0.013	7.5e-63	3.7e-62	0.03	0.017	0.073	0.086	0.089	0.017	9.2e-08	2.5e-07	-0.16	0.014	1.2e-24	2.5e-24	-0.082	0.018	6.8e-06	1.8e-05	0.074	0.018	3.7e-05	7.5e-05	0.16	0.013	4e-27	1.4e-26
ZNF107	0.4	0.03	4e-38	1.4e-37	0.028	0.037	0.45	0.56	-0.1	0.032	0.0017	0.0032	0.13	0.036	0.00052	0.0015	-0.19	0.035	1.9e-07	5.8e-07	0.24	0.035	1.1e-11	1.3e-10	-0.58	0.03	6.9e-70	4e-69	0.33	0.038	1.3e-17	4.5e-17	-0.32	0.038	4.6e-16	3.7e-15	0.47	0.027	1.1e-46	4e-46	0.19	0.042	6.5e-06	1.8e-05	-0.26	0.039	1.7e-10	7.1e-10	-0.39	0.031	1e-29	4.2e-29
ZNF112	0.42	0.046	3.9e-19	7.8e-19	0.056	0.054	0.3	0.41	0.17	0.048	0.00035	0.00077	-0.25	0.053	2.6e-06	1.1e-05	0.071	0.053	0.19	0.23	-0.08	0.054	0.14	0.2	-0.48	0.051	1.3e-19	2.4e-19	0.3	0.058	2.2e-07	3.9e-07	-0.37	0.058	1.5e-10	5.9e-10	0.94	0.048	2.8e-57	1.3e-56	-0.16	0.076	0.039	0.059	-0.47	0.072	1.8e-10	7.7e-10	-0.42	0.065	2.2e-10	3.9e-10
ZNF117	-0.19	0.048	7.2e-05	9.2e-05	0.18	0.054	0.00092	0.0031	0.13	0.048	0.0076	0.013	0.11	0.054	0.035	0.064	0.032	0.053	0.55	0.61	0.045	0.054	0.41	0.49	-0.3	0.053	1.1e-08	1.6e-08	0.063	0.059	0.28	0.31	-0.046	0.059	0.44	0.49	-0.48	0.048	2e-21	3.7e-21	-0.028	0.061	0.65	0.71	0.1	0.06	0.086	0.11	0.43	0.047	3.5e-17	8e-17
ZNF12	0.28	0.018	4e-48	1.8e-47	0.032	0.023	0.16	0.24	-0.057	0.02	0.0055	0.0099	-0.01	0.023	0.65	0.73	-0.096	0.022	1.8e-05	4.2e-05	0.043	0.023	0.061	0.1	-0.29	0.02	4.7e-41	1.5e-40	0.23	0.024	3.1e-21	1.3e-20	-0.17	0.024	3.8e-12	1.8e-11	0.093	0.014	5.7e-11	8.4e-11	-0.13	0.015	1.1e-16	9.2e-16	0.013	0.016	0.42	0.47	-0.00064	0.015	0.97	0.97
ZNF121	0.23	0.04	1.7e-08	2.5e-08	0.011	0.045	0.81	0.86	-0.034	0.041	0.39	0.46	-0.08	0.045	0.073	0.12	0.0032	0.045	0.94	0.95	0.095	0.045	0.035	0.061	-0.33	0.043	7.7e-14	1.3e-13	0.17	0.049	0.00046	0.00066	-0.089	0.049	0.07	0.091	0.25	0.039	1.2e-09	1.7e-09	-0.14	0.046	0.0022	0.0041	-0.0032	0.046	0.95	0.96	-0.13	0.041	0.0021	0.0026
ZNF124	0.43	0.036	2.8e-31	7.8e-31	0.014	0.043	0.76	0.82	-0.048	0.039	0.22	0.28	-0.016	0.043	0.7	0.78	-0.033	0.043	0.44	0.5	0.079	0.043	0.065	0.11	-0.62	0.037	3.3e-54	1.4e-53	0.35	0.045	8e-14	2.2e-13	-0.22	0.046	2.8e-06	6.5e-06	0.43	0.025	9.3e-49	3.5e-48	-0.094	0.038	0.014	0.022	-0.19	0.037	4.5e-07	1.2e-06	-0.2	0.032	1.2e-09	2.1e-09
ZNF131	0.099	0.015	2.3e-11	3.6e-11	-0.0044	0.017	0.79	0.85	-0.036	0.015	0.016	0.026	-0.022	0.016	0.18	0.26	0.14	0.016	9.7e-19	8.5e-18	0.069	0.016	2.8e-05	0.00011	-0.2	0.015	2.2e-38	6.4e-38	-0.0056	0.018	0.76	0.78	-0.063	0.018	0.00046	0.00082	0.093	0.013	2.7e-11	4e-11	-0.007	0.016	0.66	0.72	0.029	0.016	0.072	0.092	-0.11	0.013	9.8e-16	2.1e-15
ZNF132	0.65	0.057	3.8e-28	9.8e-28	0.02	0.068	0.78	0.84	0.12	0.061	0.054	0.078	-0.082	0.067	0.22	0.31	-0.15	0.067	0.022	0.033	0.16	0.068	0.021	0.04	-0.83	0.061	3.1e-38	9e-38	0.44	0.072	1.3e-09	2.7e-09	-0.49	0.072	1.4e-11	6e-11	0.89	0.054	1.5e-44	4.8e-44	0.052	0.083	0.53	0.59	-0.31	0.08	0.00011	0.0002	-0.67	0.063	1.7e-22	4.9e-22
ZNF133	0.014	0.024	0.54	0.56	0.021	0.027	0.42	0.53	-0.044	0.023	0.058	0.085	0.028	0.026	0.29	0.39	-0.015	0.026	0.57	0.63	0.056	0.026	0.032	0.057	-0.1	0.026	0.00011	0.00014	0.12	0.028	1.9e-05	3e-05	-0.064	0.029	0.027	0.037	-0.1	0.027	0.00017	0.0002	-0.048	0.03	0.11	0.15	0.043	0.03	0.15	0.18	0.1	0.026	0.00011	0.00014
ZNF134	0.26	0.028	6e-20	1.2e-19	-0.037	0.033	0.26	0.36	-0.013	0.029	0.66	0.72	-0.018	0.032	0.57	0.66	-0.0075	0.032	0.81	0.84	0.091	0.032	0.0048	0.011	-0.47	0.028	6.2e-55	2.6e-54	0.34	0.033	1.2e-23	6.1e-23	-0.18	0.035	3.8e-07	9.8e-07	0.4	0.024	2.1e-43	6.7e-43	-0.00028	0.037	0.99	0.99	-0.056	0.036	0.12	0.15	-0.34	0.026	4.2e-31	1.8e-30
ZNF135	1.4	0.094	2.4e-43	9.7e-43	-0.49	0.12	3.9e-05	0.00019	-0.26	0.1	0.014	0.023	-0.43	0.12	0.00021	0.00065	-1	0.11	5.6e-19	5.1e-18	-0.6	0.12	2.9e-07	1.7e-06	-0.61	0.12	1.3e-07	1.7e-07	2.4	0.098	1.1e-100	2.2e-98	-0.28	0.13	0.031	0.043	2.5	0.082	1.1e-98	1.9e-97	-0.15	0.17	0.37	0.44	-1.4	0.15	1.3e-17	1.5e-16	-1.2	0.14	3.5e-17	8e-17
ZNF136	0.36	0.031	4.3e-29	1.1e-28	0.047	0.038	0.21	0.31	0.063	0.034	0.061	0.088	-0.024	0.038	0.52	0.62	-0.1	0.037	0.0067	0.011	0.075	0.038	0.047	0.079	-0.69	0.029	2.8e-96	3e-95	0.48	0.038	1.7e-33	1.6e-32	-0.28	0.04	8.5e-12	3.8e-11	0.19	0.018	3.5e-20	6.5e-20	-0.0045	0.024	0.85	0.88	-0.11	0.023	3.5e-06	8.1e-06	-0.089	0.021	2.4e-05	3.3e-05
ZNF137P	0.43	0.054	2.3e-15	4e-15	0.18	0.062	0.004	0.011	0.2	0.055	0.00025	0.00056	0.051	0.062	0.42	0.52	-0.09	0.062	0.14	0.18	0.11	0.062	0.072	0.12	-1.1	0.048	3.2e-97	3.6e-96	0.57	0.065	5.4e-18	1.9e-17	-0.44	0.066	4.6e-11	1.9e-10	0.22	0.041	1.7e-07	2.2e-07	-0.011	0.048	0.81	0.85	-0.19	0.046	4.5e-05	9.1e-05	-0.052	0.042	0.21	0.23
ZNF138	0.46	0.027	5.2e-58	3.2e-57	-0.016	0.035	0.65	0.74	-0.1	0.031	0.00098	0.002	0.05	0.034	0.15	0.22	-0.15	0.034	5.7e-06	1.5e-05	0.16	0.034	3.4e-06	1.6e-05	-0.46	0.03	1.6e-45	5.4e-45	0.3	0.036	3.4e-16	1.1e-15	-0.32	0.036	2.1e-18	2.3e-17	0.46	0.026	3.9e-50	1.5e-49	0.098	0.041	0.017	0.027	-0.35	0.035	1e-20	1.9e-19	-0.25	0.034	1.8e-12	3.5e-12
ZNF14	0.61	0.038	1.8e-52	9.5e-52	0.024	0.048	0.62	0.71	-0.033	0.043	0.44	0.51	-0.067	0.048	0.16	0.23	-0.22	0.047	3.1e-06	8.3e-06	0.15	0.048	0.0018	0.0046	-0.81	0.038	4.1e-80	3e-79	0.61	0.048	3.6e-34	3.5e-33	-0.34	0.051	2.7e-11	1.2e-10	0.6	0.027	1.3e-66	8.1e-66	0.0087	0.049	0.86	0.89	-0.16	0.047	0.00092	0.0016	-0.48	0.033	6.6e-36	3.7e-35
ZNF140	0.24	0.021	1.5e-28	3.9e-28	0.02	0.025	0.43	0.54	0.047	0.022	0.033	0.051	-0.0029	0.025	0.91	0.93	-0.044	0.025	0.075	0.1	0.11	0.025	1.5e-05	6.1e-05	-0.42	0.02	1.4e-78	9.7e-78	0.19	0.026	6.7e-13	1.7e-12	-0.21	0.026	1.8e-14	1.1e-13	0.17	0.017	1.9e-20	3.6e-20	0.035	0.022	0.11	0.15	-0.068	0.021	0.0014	0.0022	-0.14	0.018	5.4e-14	1.1e-13
ZNF141	0.66	0.036	1.4e-61	9.8e-61	0.017	0.048	0.72	0.79	-0.12	0.043	0.0059	0.01	0.056	0.047	0.24	0.33	-0.29	0.046	1e-09	4e-09	0.14	0.047	0.0029	0.007	-0.69	0.041	1.2e-54	5.2e-54	0.52	0.049	2.2e-25	1.2e-24	-0.39	0.05	1.3e-14	8.6e-14	0.57	0.024	7e-68	4.6e-67	-0.068	0.046	0.14	0.19	-0.26	0.043	2.4e-09	8.4e-09	-0.29	0.038	3.9e-13	7.7e-13
ZNF142	-0.23	0.023	1.3e-21	2.7e-21	0.19	0.027	2.5e-12	4.9e-11	0.1	0.024	3e-05	7.7e-05	0.072	0.027	0.0071	0.016	0.029	0.027	0.28	0.34	-0.014	0.027	0.6	0.68	-0.062	0.027	0.022	0.025	-0.17	0.029	3.3e-09	6.8e-09	0.1	0.029	0.00047	0.00082	-0.39	0.025	6.8e-41	2.1e-40	-0.12	0.037	0.0015	0.0029	0.22	0.035	4.1e-10	1.6e-09	0.3	0.028	2.3e-22	6.6e-22
ZNF143	-0.07	0.016	8.8e-06	1.2e-05	-0.0026	0.018	0.89	0.92	-0.054	0.016	0.00064	0.0014	0.02	0.017	0.25	0.35	-0.036	0.017	0.036	0.052	0.011	0.018	0.53	0.62	0.13	0.017	1.4e-14	2.4e-14	-0.058	0.019	0.0025	0.0034	0.09	0.019	2.3e-06	5.4e-06	-0.19	0.018	2.5e-22	4.9e-22	-0.034	0.023	0.15	0.2	0.078	0.023	0.00059	0.001	0.15	0.019	4.6e-14	9.3e-14
ZNF146	0.17	0.019	1.5e-19	3e-19	0.059	0.022	0.0063	0.016	-0.055	0.019	0.0044	0.008	0.024	0.021	0.25	0.34	-0.0042	0.021	0.84	0.87	0.076	0.021	0.00038	0.0011	-0.32	0.018	8.7e-58	3.9e-57	0.2	0.022	3.8e-18	1.4e-17	-0.17	0.023	2.1e-13	1.2e-12	0.15	0.016	2.1e-19	3.9e-19	0.095	0.02	1.9e-06	5.5e-06	-0.083	0.019	2.6e-05	5.4e-05	-0.16	0.016	7.8e-21	2.1e-20
ZNF148	0.26	0.012	1e-81	1.2e-80	-0.025	0.017	0.13	0.21	-0.058	0.015	0.00011	0.00026	-0.053	0.016	0.0014	0.0037	-0.073	0.016	7.6e-06	1.9e-05	-0.017	0.017	0.32	0.4	-0.076	0.016	3.5e-06	4.7e-06	0.079	0.018	1.2e-05	1.9e-05	-0.08	0.018	9.9e-06	2.1e-05	0.11	0.014	1.5e-14	2.5e-14	-0.14	0.015	5.3e-18	5.2e-17	-0.095	0.016	7.1e-09	2.4e-08	0.077	0.015	2.5e-07	3.7e-07
ZNF154	0.78	0.088	3.2e-18	6.2e-18	0.22	0.1	0.029	0.061	0.29	0.091	0.0013	0.0025	0.24	0.1	0.015	0.031	-0.36	0.099	0.00033	0.00066	0.65	0.098	7e-11	7.3e-10	-1.9	0.076	2.6e-103	3.5e-102	0.86	0.11	1.2e-15	3.8e-15	-1	0.1	7.2e-22	1.3e-20	1.2	0.11	3.6e-25	7.4e-25	1	0.13	1.2e-13	8e-13	-0.45	0.14	0.0016	0.0026	-1.7	0.088	1.2e-53	1.8e-52
ZNF155	0.14	0.033	3.4e-05	4.3e-05	0.045	0.038	0.24	0.34	-0.0053	0.034	0.88	0.9	-0.024	0.037	0.53	0.62	-0.088	0.037	0.017	0.027	0.075	0.037	0.047	0.08	-0.25	0.036	2.8e-11	4.3e-11	0.21	0.04	1.3e-07	2.5e-07	-0.12	0.041	0.0029	0.0045	0.099	0.032	0.0021	0.0025	-0.1	0.036	0.004	0.0071	-0.046	0.036	0.2	0.24	0.021	0.032	0.51	0.53
ZNF157	0.78	0.049	1e-49	4.9e-49	-0.2	0.063	0.0012	0.0038	-0.3	0.054	3.5e-08	1.3e-07	0.066	0.062	0.29	0.39	-0.28	0.061	7.1e-06	1.8e-05	0.019	0.062	0.76	0.81	-0.32	0.061	1.7e-07	2.4e-07	0.41	0.067	1.9e-09	4e-09	-0.25	0.068	0.00029	0.00052	0.91	0.053	1.4e-48	5.1e-48	-0.068	0.079	0.38	0.45	-0.42	0.075	3.2e-08	9.9e-08	-0.5	0.066	1.2e-13	2.4e-13
ZNF16	0.068	0.034	0.048	0.054	-0.034	0.039	0.39	0.5	0.012	0.034	0.73	0.78	-0.0067	0.039	0.86	0.9	-0.0096	0.038	0.8	0.83	0.028	0.039	0.47	0.55	-0.14	0.038	0.00024	0.0003	0.1	0.042	0.018	0.022	-0.025	0.042	0.56	0.6	0.0066	0.031	0.84	0.84	-0.16	0.034	3.6e-06	9.8e-06	0.006	0.035	0.86	0.88	0.12	0.031	0.00019	0.00025
ZNF160	0.33	0.03	3.9e-26	9.5e-26	0.074	0.036	0.041	0.08	0.015	0.032	0.64	0.7	0.05	0.036	0.16	0.24	-0.073	0.035	0.04	0.057	0.1	0.036	0.0037	0.0086	-0.68	0.027	2.9e-108	4.6e-107	0.42	0.036	6.8e-29	4.7e-28	-0.28	0.038	1.6e-13	8.9e-13	0.083	0.019	9.1e-06	1.2e-05	-0.09	0.021	2.1e-05	5.2e-05	-0.092	0.02	8e-06	1.8e-05	0.064	0.019	0.00071	0.00091
ZNF165	0.29	0.05	6.3e-09	9.2e-09	-0.026	0.058	0.65	0.74	0.24	0.05	3.1e-06	9.3e-06	0.036	0.057	0.52	0.62	-0.046	0.057	0.42	0.48	0.28	0.057	6.5e-07	3.5e-06	-0.79	0.05	2.9e-49	1.1e-48	0.34	0.062	4.4e-08	8.4e-08	-0.48	0.06	5.3e-15	3.6e-14	0.28	0.052	2e-07	2.7e-07	0.37	0.058	3.1e-10	1.4e-09	-0.29	0.058	1.6e-06	3.9e-06	-0.34	0.051	1.2e-10	2.1e-10
ZNF169	0.28	0.028	2.3e-22	5e-22	-0.027	0.033	0.42	0.52	-0.17	0.029	9.1e-09	3.7e-08	-0.013	0.033	0.69	0.76	-0.016	0.032	0.62	0.67	0.071	0.033	0.029	0.052	-0.32	0.031	7.9e-24	1.6e-23	0.2	0.035	2.1e-08	4e-08	0.0056	0.036	0.87	0.89	0.31	0.03	1.2e-21	2.2e-21	-0.066	0.039	0.094	0.13	-0.073	0.039	0.059	0.077	-0.2	0.033	9.2e-09	1.5e-08
ZNF17	0.34	0.035	4.9e-21	1e-20	0.062	0.041	0.14	0.22	0.045	0.037	0.21	0.27	0.011	0.041	0.78	0.84	-0.019	0.041	0.64	0.69	0.062	0.041	0.13	0.19	-0.61	0.035	1.3e-57	5.6e-57	0.28	0.044	5.6e-10	1.2e-09	-0.25	0.044	1.8e-08	5.3e-08	0.19	0.028	9.5e-11	1.4e-10	-0.13	0.033	7.8e-05	0.00018	-0.012	0.033	0.7	0.74	-0.071	0.029	0.016	0.019
ZNF174	0.22	0.021	6.6e-25	1.6e-24	-0.016	0.025	0.53	0.63	-0.024	0.022	0.29	0.35	0.044	0.025	0.079	0.13	-0.12	0.024	1.3e-06	3.5e-06	0.014	0.025	0.58	0.66	-0.18	0.024	1.4e-13	2.3e-13	0.11	0.027	2.8e-05	4.4e-05	-0.098	0.027	0.00031	0.00055	0.16	0.019	7.3e-17	1.3e-16	0.0065	0.023	0.79	0.83	-0.14	0.021	3.9e-11	1.8e-10	-0.049	0.02	0.017	0.02
ZNF175	0.39	0.042	1.2e-19	2.4e-19	0.12	0.05	0.017	0.039	0.054	0.044	0.21	0.27	-0.2	0.049	3.5e-05	0.00013	-0.16	0.049	0.0011	0.002	0.15	0.049	0.0031	0.0073	-0.58	0.045	7.3e-35	2e-34	0.41	0.052	1.3e-14	3.6e-14	-0.25	0.053	1.9e-06	4.4e-06	0.44	0.038	3.9e-26	8.3e-26	-0.0088	0.051	0.86	0.89	-0.19	0.049	9.7e-05	0.00019	-0.27	0.043	8.4e-10	1.4e-09
ZNF18	-0.055	0.019	0.0034	0.0041	0.0067	0.021	0.75	0.82	-0.037	0.019	0.049	0.073	-0.013	0.021	0.52	0.62	-0.051	0.021	0.014	0.023	0.033	0.021	0.11	0.17	0.13	0.02	4.8e-10	7.2e-10	-0.072	0.023	0.0018	0.0024	0.083	0.023	0.00029	0.00051	-0.097	0.02	1.5e-06	1.9e-06	-0.12	0.022	1e-07	3.4e-07	0.071	0.022	0.0017	0.0028	0.13	0.019	1.4e-11	2.5e-11
ZNF180	0.12	0.024	3.4e-07	4.7e-07	0.03	0.027	0.27	0.37	-0.0059	0.024	0.8	0.83	0.016	0.027	0.54	0.64	0.006	0.027	0.82	0.85	0.028	0.027	0.3	0.39	-0.3	0.024	2e-32	5e-32	0.17	0.029	2.2e-09	4.5e-09	-0.075	0.029	0.01	0.015	0.072	0.024	0.004	0.0046	-0.014	0.028	0.63	0.69	0.04	0.028	0.14	0.17	-0.092	0.024	0.00019	0.00025
ZNF181	0.67	0.033	4.3e-76	4.5e-75	-0.074	0.045	0.098	0.16	-0.084	0.04	0.037	0.056	-0.055	0.045	0.22	0.31	-0.2	0.044	3.8e-06	1e-05	0.036	0.045	0.43	0.52	-0.67	0.038	9.4e-59	4.3e-58	0.62	0.044	1.6e-40	2.2e-39	-0.33	0.048	7.1e-12	3.2e-11	0.65	0.024	4.7e-84	5.5e-83	-0.069	0.048	0.15	0.2	-0.3	0.045	9.9e-11	4.3e-10	-0.35	0.038	1.8e-17	4.2e-17
ZNF182	0.49	0.024	3.6e-78	4e-77	-0.054	0.032	0.092	0.16	-0.18	0.028	2.2e-10	1e-09	-0.047	0.032	0.14	0.21	-0.11	0.032	0.00053	0.001	0.071	0.032	0.027	0.049	-0.3	0.03	2.2e-22	4.5e-22	0.29	0.034	3e-17	1e-16	-0.21	0.034	7.8e-10	2.7e-09	0.5	0.022	3.6e-69	2.5e-68	-0.015	0.039	0.7	0.75	-0.32	0.035	1.8e-18	2.3e-17	-0.22	0.033	8.6e-11	1.5e-10
ZNF184	-0.069	0.02	0.0007	0.00086	0.098	0.023	1.8e-05	9.4e-05	0.087	0.02	1.9e-05	5e-05	-0.01	0.023	0.65	0.74	-0.067	0.022	0.0028	0.0049	0.088	0.023	9.6e-05	0.00033	-0.15	0.022	7.6e-11	1.2e-10	0.059	0.025	0.018	0.022	-0.037	0.025	0.14	0.17	-0.32	0.026	1e-27	2.3e-27	-0.16	0.034	2.4e-06	6.7e-06	0.15	0.034	2.3e-05	4.8e-05	0.32	0.026	9.8e-30	4e-29
ZNF185	0.36	0.044	7.2e-16	1.3e-15	-0.15	0.051	0.0029	0.0084	-0.27	0.045	3.7e-09	1.5e-08	0.21	0.05	4.2e-05	0.00015	-0.14	0.05	0.0045	0.0076	-0.054	0.051	0.29	0.38	-0.015	0.051	0.77	0.78	0.057	0.056	0.3	0.33	-0.01	0.056	0.85	0.87	0.49	0.048	2e-21	3.8e-21	0.07	0.061	0.25	0.31	-0.34	0.058	5.5e-09	1.9e-08	-0.26	0.053	1.4e-06	2e-06
ZNF189	0.5	0.034	6.8e-44	2.8e-43	-0.032	0.043	0.45	0.56	-0.076	0.038	0.046	0.069	-0.054	0.042	0.21	0.29	-0.2	0.042	1.4e-06	3.8e-06	0.09	0.042	0.036	0.063	-0.39	0.04	3.4e-21	6.8e-21	0.34	0.045	8.7e-14	2.4e-13	-0.26	0.046	1.2e-08	3.6e-08	0.43	0.031	3e-34	7.9e-34	0.06	0.044	0.18	0.23	-0.2	0.042	2.2e-06	5.4e-06	-0.31	0.035	2.6e-16	5.8e-16
ZNF19	0.28	0.038	3e-13	5e-13	-0.028	0.044	0.53	0.63	-0.15	0.039	8e-05	0.00019	0.0095	0.044	0.83	0.88	-0.053	0.043	0.22	0.27	0.13	0.044	0.0039	0.0091	-0.44	0.041	9.5e-26	2.1e-25	0.36	0.046	2.3e-14	6.6e-14	-0.079	0.048	0.097	0.12	0.61	0.041	1.6e-38	4.7e-38	0.07	0.058	0.22	0.28	-0.31	0.055	2.8e-08	8.7e-08	-0.4	0.048	5.7e-16	1.3e-15
ZNF192P1	0.24	0.042	1.1e-08	1.5e-08	0.034	0.048	0.47	0.58	0.01	0.042	0.81	0.84	-0.09	0.047	0.057	0.097	0.011	0.047	0.81	0.84	-0.096	0.047	0.043	0.074	-0.21	0.047	5.5e-06	7.2e-06	0.094	0.052	0.07	0.083	-0.041	0.052	0.42	0.47	0.43	0.043	2.9e-20	5.4e-20	-0.22	0.054	7e-05	0.00016	-0.11	0.054	0.04	0.053	-0.16	0.049	0.0014	0.0018
ZNF195	0.14	0.015	5e-20	1e-19	-0.0064	0.018	0.72	0.8	-0.039	0.016	0.014	0.024	-0.065	0.018	0.00026	0.00079	-0.076	0.018	1.7e-05	4.1e-05	0.0065	0.018	0.71	0.78	-0.1	0.017	5.5e-09	8e-09	0.19	0.018	5.6e-23	2.7e-22	-0.047	0.019	0.015	0.022	0.12	0.015	1.6e-13	2.5e-13	-0.1	0.017	8.6e-09	3.3e-08	-0.041	0.018	0.024	0.033	0.00032	0.016	0.98	0.98
ZNF197	0.17	0.033	2.5e-07	3.5e-07	0.06	0.037	0.11	0.17	0.018	0.033	0.6	0.66	-0.055	0.037	0.13	0.2	-0.17	0.036	3.1e-06	8.2e-06	0.07	0.037	0.055	0.091	-0.3	0.035	3.2e-17	5.7e-17	0.26	0.039	4.5e-11	1e-10	-0.053	0.04	0.19	0.23	0.021	0.032	0.52	0.54	-0.068	0.035	0.055	0.08	-0.075	0.035	0.032	0.043	0.095	0.031	0.0026	0.0032
ZNF2	0.22	0.029	2.4e-14	4.2e-14	-0.021	0.034	0.53	0.63	-0.1	0.029	0.00065	0.0014	-0.022	0.033	0.51	0.61	-0.028	0.033	0.4	0.46	-0.0075	0.033	0.82	0.86	-0.17	0.033	1.5e-07	2.1e-07	0.25	0.035	3.4e-12	8.3e-12	-0.13	0.036	0.00036	0.00065	0.27	0.026	3.1e-21	5.9e-21	-0.12	0.033	0.00019	0.00042	-0.11	0.033	0.0011	0.0018	-0.075	0.03	0.012	0.015
ZNF200	0.21	0.021	2.2e-22	4.9e-22	-0.094	0.025	0.00014	0.0006	-0.049	0.022	0.026	0.04	-0.069	0.024	0.005	0.011	-0.29	0.022	1.4e-35	3e-34	0.044	0.025	0.074	0.12	-0.042	0.025	0.088	0.096	0.31	0.025	3.5e-33	3.2e-32	-0.0011	0.027	0.96	0.97	0.23	0.018	1.7e-30	4.1e-30	-0.066	0.025	0.0086	0.014	-0.13	0.024	3.4e-07	9e-07	-0.077	0.022	0.0006	0.00078
ZNF202	0.39	0.033	9.7e-30	2.6e-29	0.013	0.04	0.75	0.82	-0.0042	0.035	0.91	0.93	0.035	0.04	0.38	0.48	-0.11	0.039	0.0059	0.0099	0.032	0.04	0.43	0.51	-0.58	0.034	1.5e-56	6.5e-56	0.35	0.042	2.4e-16	7.8e-16	-0.18	0.043	2.1e-05	4.4e-05	0.36	0.021	3.6e-45	1.2e-44	-0.11	0.033	0.00085	0.0017	-0.1	0.032	0.0014	0.0023	-0.19	0.027	5.7e-11	1e-10
ZNF204P	1.3	0.083	5.3e-49	2.5e-48	-0.00033	0.11	1	1	0.086	0.093	0.35	0.42	0.33	0.1	0.0016	0.0042	-0.13	0.1	0.2	0.25	0.36	0.1	0.00048	0.0014	-2.3	0.072	1.2e-147	6.3e-146	0.99	0.11	6.4e-19	2.4e-18	-1	0.11	1.4e-19	1.8e-18	1.7	0.086	7.8e-64	4.5e-63	0.59	0.13	6.6e-06	1.8e-05	-0.66	0.13	2.9e-07	7.9e-07	-1.6	0.089	3.1e-56	5.4e-55
ZNF205	0.22	0.033	7.2e-11	1.1e-10	-0.06	0.038	0.11	0.18	-0.01	0.034	0.76	0.8	0.023	0.037	0.54	0.64	-0.15	0.037	6.3e-05	0.00014	-0.042	0.037	0.26	0.34	-0.1	0.037	0.0054	0.0063	0.13	0.041	0.0013	0.0018	-0.038	0.041	0.36	0.4	0.1	0.039	0.0078	0.009	-0.2	0.042	2.5e-06	7.1e-06	0.066	0.043	0.13	0.16	0.0039	0.039	0.92	0.93
ZNF205-AS1	0.22	0.034	3.6e-10	5.5e-10	-0.044	0.039	0.26	0.36	-0.05	0.035	0.15	0.2	-0.018	0.039	0.64	0.72	-0.11	0.038	0.0029	0.0051	-0.017	0.039	0.65	0.72	-0.12	0.039	0.0013	0.0016	0.21	0.042	4.6e-07	8.1e-07	-0.075	0.042	0.077	0.098	0.17	0.039	1.9e-05	2.4e-05	-0.092	0.044	0.037	0.056	-0.024	0.044	0.59	0.63	-0.073	0.039	0.064	0.073
ZNF207	-0.04	0.011	0.00032	0.00039	0.00048	0.012	0.96	0.98	-0.039	0.011	0.00044	0.00095	-0.084	0.012	4.6e-12	4.4e-11	-0.035	0.012	0.0037	0.0065	0.03	0.012	0.013	0.027	0.21	0.0098	2.1e-80	1.6e-79	-0.079	0.013	2.3e-09	4.8e-09	0.047	0.013	0.00042	0.00074	-0.06	0.012	9.2e-07	1.2e-06	-0.11	0.012	1.5e-15	1.2e-14	0.052	0.014	0.00011	0.00022	0.1	0.011	6.7e-18	1.6e-17
ZNF208	-0.23	0.097	0.019	0.021	0.45	0.11	2.7e-05	0.00014	0.72	0.093	4.2e-14	2.9e-13	0.27	0.11	0.012	0.025	0.26	0.11	0.014	0.022	0.61	0.11	9.9e-09	7.3e-08	-2.3	0.072	3.8e-146	1.9e-144	0.78	0.11	2e-11	4.8e-11	-0.67	0.12	1.1e-08	3.3e-08	0.39	0.13	0.0029	0.0034	1.6	0.11	4.5e-37	1.9e-35	-0.31	0.14	0.029	0.04	-1.4	0.1	3e-35	1.6e-34
ZNF211	0.086	0.019	1.2e-05	1.5e-05	0.033	0.022	0.13	0.21	0.0093	0.02	0.63	0.69	0.013	0.022	0.55	0.64	0.02	0.022	0.36	0.42	0.14	0.021	2.4e-10	2.3e-09	-0.34	0.018	3e-64	1.5e-63	0.11	0.023	4.1e-06	6.8e-06	-0.082	0.024	0.00053	0.00092	0.15	0.017	8.6e-17	1.5e-16	-0.021	0.021	0.31	0.38	0.022	0.021	0.28	0.33	-0.15	0.016	2.8e-17	6.5e-17
ZNF212	0.15	0.02	1.6e-14	2.8e-14	0.057	0.023	0.012	0.029	-0.006	0.02	0.77	0.81	-0.019	0.023	0.38	0.49	-0.062	0.022	0.0058	0.0097	-0.00013	0.023	1	1	-0.16	0.022	2.3e-12	3.6e-12	0.11	0.024	1.1e-05	1.8e-05	-0.11	0.024	1.6e-05	3.4e-05	0.021	0.021	0.32	0.34	-0.15	0.022	9.1e-11	4.3e-10	-0.021	0.023	0.35	0.4	0.11	0.02	2.4e-08	3.7e-08
ZNF213	-0.19	0.031	1.7e-09	2.5e-09	-0.047	0.035	0.18	0.26	0.095	0.031	0.0024	0.0046	0.008	0.035	0.82	0.87	0.041	0.034	0.23	0.28	-0.054	0.035	0.12	0.17	0.19	0.034	3.1e-08	4.3e-08	-0.12	0.038	0.0016	0.0022	0.086	0.038	0.023	0.033	-0.22	0.032	3.8e-11	5.6e-11	-0.026	0.039	0.49	0.56	0.1	0.038	0.0056	0.0085	0.15	0.033	6.8e-06	9.7e-06
ZNF213-AS1	0.51	0.025	2.2e-77	2.3e-76	-0.083	0.034	0.015	0.035	-0.067	0.03	0.029	0.045	-0.0044	0.034	0.89	0.92	-0.18	0.033	1.2e-07	3.8e-07	0.051	0.034	0.14	0.2	-0.42	0.031	3.6e-39	1.1e-38	0.32	0.035	1.7e-18	6.1e-18	-0.22	0.036	2.1e-09	6.8e-09	0.57	0.024	2.4e-72	1.8e-71	-0.12	0.044	0.0051	0.0089	-0.2	0.043	4.9e-06	1.1e-05	-0.32	0.035	4.9e-17	1.1e-16
ZNF215	0.67	0.054	6.9e-33	2e-32	-0.17	0.066	0.0087	0.022	-0.21	0.058	0.00022	0.0005	0.14	0.065	0.033	0.06	-0.49	0.062	1.3e-14	8.4e-14	-0.32	0.064	8.4e-07	4.5e-06	0.18	0.065	0.0064	0.0075	0.02	0.071	0.77	0.79	0.11	0.071	0.13	0.16	-0.14	0.052	0.0077	0.0089	-0.018	0.059	0.76	0.81	-0.13	0.058	0.024	0.033	0.26	0.05	4.4e-07	6.6e-07
ZNF217	0.29	0.025	9.1e-28	2.3e-27	0.097	0.03	0.0013	0.0043	0.046	0.027	0.09	0.12	0.047	0.03	0.12	0.18	0.066	0.03	0.026	0.038	0.13	0.03	1.3e-05	5.5e-05	-0.44	0.025	4.4e-58	2e-57	-0.031	0.033	0.34	0.38	-0.32	0.031	1.8e-23	4.3e-22	0.33	0.03	6.9e-23	1.4e-22	0.29	0.037	2.5e-14	1.7e-13	-0.22	0.037	1.7e-08	5.4e-08	-0.37	0.029	1.6e-31	7.2e-31
ZNF219	0.17	0.045	0.00016	0.0002	0.047	0.051	0.36	0.47	0.24	0.045	1.5e-07	5.3e-07	0.23	0.05	3.5e-06	1.5e-05	0.28	0.049	2.4e-08	8.2e-08	0.094	0.051	0.063	0.1	-0.81	0.042	3.3e-69	1.9e-68	0.0039	0.055	0.94	0.95	-0.42	0.053	1.6e-14	1e-13	0.18	0.046	0.00011	0.00013	0.2	0.052	0.0002	0.00043	-0.1	0.052	0.056	0.073	-0.25	0.045	3.4e-08	5.4e-08
ZNF22	0.44	0.034	4e-35	1.3e-34	0.11	0.041	0.0069	0.018	0.12	0.037	0.00075	0.0016	0.11	0.041	0.0096	0.021	0.045	0.041	0.27	0.33	0.22	0.04	1.4e-07	8.6e-07	-0.85	0.028	4e-135	1.4e-133	0.16	0.045	0.00033	0.00048	-0.53	0.041	9.4e-35	1.3e-32	0.18	0.018	7.4e-22	1.4e-21	-0.13	0.022	1.5e-08	5.4e-08	-0.18	0.02	7e-18	8.6e-17	0.068	0.02	0.0007	0.0009
ZNF221	-0.083	0.053	0.12	0.13	0.0082	0.06	0.89	0.92	0.13	0.053	0.013	0.021	-0.027	0.059	0.65	0.73	-0.26	0.058	8.4e-06	2.1e-05	0.24	0.059	6.5e-05	0.00023	-0.38	0.058	5.2e-11	7.9e-11	0.55	0.062	4.5e-18	1.6e-17	-0.11	0.065	0.1	0.13	0.16	0.053	0.0034	0.004	-0.046	0.06	0.46	0.53	-0.11	0.059	0.057	0.074	-0.027	0.054	0.61	0.63
ZNF222	0.34	0.039	3.7e-18	7.2e-18	-0.0013	0.046	0.97	0.98	0.0022	0.04	0.95	0.96	-0.04	0.045	0.37	0.47	-0.14	0.045	0.0022	0.004	0.1	0.045	0.024	0.044	-0.35	0.043	2.3e-15	4e-15	0.21	0.049	2.6e-05	4.1e-05	-0.21	0.049	2.5e-05	5.2e-05	0.21	0.034	6.6e-10	9.4e-10	-0.096	0.04	0.015	0.025	0.023	0.039	0.56	0.61	-0.16	0.034	8.1e-06	1.2e-05
ZNF223	0.82	0.055	1.4e-45	6.1e-45	-0.11	0.07	0.13	0.21	-0.091	0.061	0.14	0.18	0.11	0.069	0.11	0.17	-0.2	0.068	0.0035	0.0061	0.44	0.067	1.6e-10	1.6e-09	-1.1	0.057	5.5e-73	3.5e-72	0.54	0.073	4e-13	1e-12	-0.56	0.073	2.6e-14	1.6e-13	1.7	0.086	7e-60	3.6e-59	0.48	0.13	0.00022	0.00047	-0.8	0.12	2.7e-10	1.1e-09	-1.4	0.097	9.4e-38	5.8e-37
ZNF224	0.22	0.025	2.7e-18	5.3e-18	0.12	0.029	3.1e-05	0.00016	-0.0015	0.026	0.96	0.96	-0.061	0.029	0.032	0.059	-0.14	0.028	5.5e-07	1.6e-06	0.1	0.029	0.0003	0.00092	-0.33	0.026	1.7e-33	4.3e-33	0.11	0.031	0.00072	0.001	-0.048	0.031	0.12	0.15	0.097	0.026	0.00017	0.0002	-0.2	0.027	9.1e-13	5.3e-12	0.068	0.028	0.017	0.024	0.0067	0.026	0.79	0.81
ZNF225	0.27	0.037	9.3e-13	1.5e-12	-0.019	0.042	0.65	0.73	-0.05	0.038	0.19	0.24	-0.031	0.042	0.46	0.55	-0.087	0.042	0.036	0.052	-0.0089	0.042	0.83	0.87	-0.3	0.04	1.5e-13	2.5e-13	0.34	0.044	1.1e-13	3e-13	-0.11	0.046	0.016	0.023	0.15	0.029	4.3e-07	5.8e-07	-0.14	0.033	1.3e-05	3.3e-05	-0.038	0.033	0.25	0.29	-0.0015	0.03	0.96	0.96
ZNF226	0.47	0.025	5e-66	4e-65	-0.017	0.034	0.61	0.7	-0.091	0.03	0.0024	0.0046	-0.13	0.033	8e-05	0.00027	-0.17	0.033	1.8e-07	5.4e-07	0.075	0.033	0.027	0.049	-0.39	0.031	6.5e-35	1.8e-34	0.44	0.033	2.7e-36	3e-35	-0.24	0.036	6.3e-11	2.6e-10	0.43	0.02	4.1e-65	2.5e-64	-0.12	0.035	0.00096	0.0019	-0.1	0.034	0.0037	0.0057	-0.26	0.028	3e-18	7.3e-18
ZNF227	0.015	0.019	0.44	0.46	-0.036	0.022	0.096	0.16	-0.1	0.019	6.6e-08	2.4e-07	-0.021	0.021	0.34	0.44	-0.017	0.021	0.43	0.48	0.087	0.021	4.5e-05	0.00017	0.0097	0.021	0.64	0.66	0.096	0.023	4e-05	6.3e-05	0.0063	0.023	0.78	0.81	0.027	0.018	0.14	0.15	-0.044	0.02	0.034	0.051	0.025	0.02	0.2	0.24	-0.013	0.018	0.45	0.48
ZNF229	1.5	0.069	2.7e-83	3.5e-82	-0.2	0.097	0.035	0.071	-0.14	0.086	0.12	0.16	-0.32	0.096	0.00095	0.0026	-0.37	0.095	8.7e-05	0.00019	-0.11	0.097	0.23	0.31	-1	0.09	3.2e-28	7.5e-28	1.2	0.096	8.4e-33	7.4e-32	-0.81	0.1	5.5e-15	3.7e-14	2.2	0.073	7.5e-110	1.9e-108	0.037	0.15	0.8	0.84	-1.2	0.13	3.3e-19	4.8e-18	-1.2	0.12	6.5e-24	2e-23
ZNF23	0.28	0.027	3.8e-24	8.8e-24	-0.033	0.032	0.3	0.4	-0.11	0.028	7.2e-05	0.00018	-0.13	0.031	4.5e-05	0.00016	-0.072	0.031	0.021	0.032	0.14	0.031	1.3e-05	5.3e-05	-0.37	0.029	8.8e-35	2.4e-34	0.33	0.032	3.3e-23	1.6e-22	-0.016	0.034	0.64	0.68	0.37	0.023	1.9e-43	6.1e-43	-0.0025	0.035	0.94	0.95	-0.22	0.032	2.4e-11	1.1e-10	-0.18	0.029	1.1e-09	1.8e-09
ZNF230	0.28	0.033	3.7e-17	7.1e-17	0.0052	0.039	0.89	0.93	-0.12	0.034	0.00035	0.00077	-0.023	0.038	0.55	0.64	-0.078	0.038	0.04	0.057	0.14	0.038	0.0002	0.00065	-0.42	0.035	7e-31	1.7e-30	0.4	0.039	1.2e-22	5.7e-22	-0.18	0.041	1.5e-05	3.1e-05	0.17	0.026	4.3e-10	6.2e-10	-0.044	0.031	0.16	0.21	-0.073	0.031	0.018	0.025	-0.074	0.028	0.0076	0.0092
ZNF232	0.45	0.034	4.3e-37	1.4e-36	-0.027	0.042	0.51	0.61	-0.0014	0.037	0.98	0.98	-0.023	0.041	0.56	0.66	-0.19	0.04	3.1e-06	8.3e-06	0.14	0.041	0.00077	0.0022	-0.67	0.034	7.9e-72	4.8e-71	0.55	0.041	2.9e-37	3.3e-36	-0.28	0.044	4.8e-10	1.7e-09	0.41	0.026	5e-43	1.6e-42	0.058	0.039	0.14	0.18	-0.31	0.034	4.5e-18	5.6e-17	-0.2	0.032	1.8e-09	3e-09
ZNF233	-0.13	0.046	0.0055	0.0065	-0.05	0.052	0.34	0.44	0.043	0.046	0.36	0.42	0.15	0.051	0.0038	0.0089	0.011	0.051	0.83	0.86	0.14	0.051	0.0055	0.012	-0.23	0.05	7e-06	9.2e-06	0.21	0.056	0.00013	0.0002	-0.12	0.056	0.038	0.051	0.13	0.054	0.019	0.022	0.31	0.059	1.4e-07	4.7e-07	-0.023	0.06	0.72	0.75	-0.35	0.051	1.1e-11	2.1e-11
ZNF234	0.3	0.03	3.6e-23	8e-23	-0.0084	0.035	0.81	0.86	-0.029	0.031	0.36	0.43	-0.077	0.035	0.026	0.049	-0.16	0.034	6.1e-06	1.6e-05	0.17	0.034	1.3e-06	6.8e-06	-0.36	0.032	3.2e-27	7.2e-27	0.25	0.037	3.8e-11	8.9e-11	-0.12	0.038	0.0012	0.002	0.31	0.027	2e-25	4.1e-25	-0.083	0.036	0.023	0.036	-0.067	0.036	0.062	0.08	-0.19	0.031	2.2e-09	3.7e-09
ZNF235	0.22	0.029	1.1e-13	1.8e-13	0.049	0.034	0.14	0.22	-0.055	0.03	0.067	0.096	-0.0076	0.033	0.82	0.87	-0.14	0.033	1.7e-05	4e-05	0.051	0.033	0.13	0.19	-0.28	0.032	1.7e-17	3.1e-17	0.25	0.035	3.3e-12	8.2e-12	-0.095	0.036	0.0087	0.013	0.15	0.028	7.8e-08	1.1e-07	-0.13	0.032	5.9e-05	0.00014	-0.027	0.032	0.41	0.46	-0.027	0.029	0.35	0.37
ZNF236	0.089	0.021	2.7e-05	3.5e-05	0.053	0.023	0.024	0.052	-0.037	0.021	0.08	0.11	-0.03	0.023	0.2	0.29	-0.099	0.023	1.6e-05	3.8e-05	0.07	0.023	0.0025	0.0061	-0.084	0.023	0.00028	0.00035	0.046	0.025	0.072	0.085	-0.0082	0.025	0.75	0.78	-0.13	0.021	1.9e-09	2.7e-09	-0.072	0.024	0.0035	0.0063	0.13	0.023	2.2e-08	7e-08	0.077	0.022	0.00046	0.0006
ZNF239	0.81	0.063	1.1e-34	3.5e-34	0.0041	0.078	0.96	0.97	-0.15	0.069	0.033	0.051	-0.037	0.077	0.63	0.71	0.032	0.077	0.68	0.73	0.38	0.076	1.2e-06	6e-06	-1.4	0.059	1.6e-96	1.7e-95	0.81	0.08	8.3e-23	4e-22	-0.55	0.083	7.1e-11	2.8e-10	1	0.052	5.6e-59	2.8e-58	0.18	0.082	0.025	0.039	-0.48	0.078	1.2e-09	4.5e-09	-0.77	0.064	2.4e-29	9.5e-29
ZNF24	0.31	0.02	1.1e-45	4.6e-45	-0.0054	0.026	0.84	0.89	-0.1	0.023	7.5e-06	2.1e-05	-0.023	0.025	0.38	0.48	-0.045	0.025	0.074	0.1	0.079	0.025	0.0019	0.0048	-0.43	0.021	1e-77	7.1e-77	0.37	0.025	2.6e-46	5.2e-45	-0.17	0.027	1.9e-09	6.5e-09	0.27	0.011	2.3e-69	1.6e-68	-0.043	0.021	0.042	0.062	-0.11	0.02	4.2e-08	1.3e-07	-0.12	0.018	5.2e-12	9.6e-12
ZNF248	0.69	0.034	1.7e-73	1.7e-72	0.06	0.047	0.2	0.29	-0.089	0.041	0.032	0.049	-0.07	0.046	0.13	0.2	-0.15	0.046	0.0012	0.0022	0.11	0.046	0.019	0.036	-0.75	0.039	8.6e-70	4.9e-69	0.41	0.049	2e-16	6.6e-16	-0.34	0.05	1e-11	4.7e-11	0.64	0.022	4.9e-92	7.4e-91	-0.14	0.044	0.002	0.0038	-0.2	0.043	3e-06	7.1e-06	-0.36	0.036	3.2e-21	8.9e-21
ZNF25	0.19	0.028	2.7e-11	4.3e-11	0.1	0.033	0.0021	0.0063	-0.051	0.029	0.077	0.11	0.097	0.032	0.0029	0.007	0.022	0.032	0.49	0.55	0.048	0.033	0.14	0.21	-0.46	0.028	4.8e-51	1.8e-50	0.24	0.035	1.3e-11	3.1e-11	-0.22	0.035	9.8e-10	3.4e-09	-0.22	0.03	1e-12	1.6e-12	-0.23	0.034	2e-10	9.3e-10	0.074	0.036	0.04	0.053	0.35	0.026	3.1e-32	1.4e-31
ZNF250	-0.11	0.027	7.5e-05	9.5e-05	-0.016	0.031	0.6	0.7	-0.14	0.027	1.3e-07	4.5e-07	0.12	0.03	0.0001	0.00034	0.1	0.03	0.00062	0.0012	0.01	0.031	0.74	0.8	-0.28	0.029	2e-20	3.8e-20	0.35	0.031	1.5e-27	9.3e-27	0.093	0.033	0.005	0.0077	-0.087	0.029	0.0028	0.0033	-0.22	0.03	2.2e-12	1.2e-11	0.095	0.031	0.003	0.0047	0.18	0.027	6.8e-11	1.2e-10
ZNF251	0.28	0.027	1.9e-24	4.5e-24	-0.029	0.032	0.36	0.47	-0.037	0.028	0.19	0.24	0.0097	0.031	0.76	0.82	-0.19	0.03	7e-10	2.8e-09	0.1	0.031	0.00087	0.0024	-0.37	0.028	4.8e-36	1.3e-35	0.34	0.032	3.8e-24	2e-23	-0.11	0.034	0.00076	0.0013	0.2	0.026	4.5e-14	7.2e-14	0.094	0.031	0.0029	0.0052	-0.26	0.027	1.2e-18	1.6e-17	-0.066	0.028	0.019	0.023
ZNF252P	0.56	0.044	9.8e-33	2.9e-32	-0.028	0.054	0.6	0.7	-0.24	0.048	3.9e-07	1.3e-06	0.019	0.054	0.72	0.8	-0.09	0.053	0.093	0.12	0.2	0.054	0.00025	0.00077	-0.77	0.046	4.9e-53	2e-52	0.6	0.055	6.4e-26	3.7e-25	-0.25	0.058	2.6e-05	5.2e-05	0.57	0.032	2.9e-47	1.1e-46	-0.053	0.052	0.31	0.37	-0.23	0.05	8e-06	1.8e-05	-0.33	0.043	1.9e-13	3.7e-13
ZNF252P-AS1	0.77	0.057	1.1e-37	3.8e-37	0.067	0.07	0.35	0.45	-0.43	0.061	3.9e-12	2.2e-11	-0.0039	0.069	0.95	0.97	-0.35	0.068	2.2e-07	6.7e-07	0.11	0.069	0.11	0.16	-0.6	0.066	5.6e-19	1e-18	0.68	0.072	4.5e-20	1.8e-19	-0.22	0.076	0.0032	0.0051	0.73	0.049	1.8e-37	5e-37	-0.26	0.071	0.00035	0.00074	-0.23	0.07	0.0012	0.002	-0.33	0.062	1.9e-07	2.8e-07
ZNF253	0.48	0.046	2.7e-24	6.2e-24	0.038	0.055	0.49	0.6	-0.063	0.048	0.2	0.25	-0.12	0.054	0.028	0.053	-0.39	0.052	3.4e-13	1.9e-12	0.33	0.053	1.1e-09	9.3e-09	-0.83	0.046	3.3e-62	1.6e-61	0.98	0.048	1.3e-74	9e-73	-0.43	0.057	1.9e-13	1.1e-12	0.47	0.021	4.2e-64	2.5e-63	-0.054	0.038	0.15	0.2	-0.25	0.035	3.8e-12	2e-11	-0.22	0.031	6.4e-11	1.1e-10
ZNF254	0.1	0.026	0.00016	0.0002	-0.0061	0.03	0.84	0.89	-0.055	0.027	0.038	0.058	0.044	0.029	0.13	0.2	-0.2	0.028	1.3e-11	6.1e-11	0.091	0.029	0.0019	0.0049	-0.26	0.028	8.5e-20	1.6e-19	0.47	0.028	2.2e-54	6.4e-53	-0.14	0.032	2.1e-05	4.2e-05	0.11	0.024	1.5e-05	1.9e-05	0.16	0.026	5e-09	2e-08	-0.2	0.024	1.6e-14	1.2e-13	-0.068	0.024	0.005	0.0061
ZNF256	0.41	0.046	1e-18	2e-18	-0.11	0.054	0.033	0.067	0.047	0.047	0.32	0.38	-0.033	0.053	0.54	0.63	-0.098	0.053	0.062	0.087	0.13	0.053	0.012	0.024	-0.73	0.047	6.2e-49	2.3e-48	0.61	0.054	9.6e-28	6.1e-27	-0.28	0.057	9.2e-07	2.2e-06	0.66	0.056	6.2e-26	1.3e-25	0.35	0.073	2.4e-06	6.8e-06	-0.11	0.074	0.15	0.18	-0.83	0.049	4e-47	4.2e-46
ZNF257	0.12	0.044	0.0087	0.01	0.087	0.049	0.077	0.14	-0.0013	0.044	0.97	0.98	0.21	0.048	1.4e-05	5.5e-05	-0.06	0.048	0.21	0.26	0.24	0.048	5.8e-07	3.2e-06	-0.59	0.044	9.9e-38	2.8e-37	0.23	0.053	1.5e-05	2.4e-05	-0.25	0.053	2e-06	4.6e-06	0.45	0.062	7.8e-12	1.2e-11	0.54	0.07	5.7e-14	3.8e-13	-0.26	0.073	0.00045	0.00078	-0.66	0.056	1.4e-26	5e-26
ZNF26	0.19	0.027	3.7e-12	6e-12	0.049	0.031	0.11	0.18	0.052	0.027	0.057	0.083	0.072	0.03	0.018	0.035	-0.045	0.03	0.14	0.18	0.1	0.03	0.0006	0.0017	-0.5	0.025	2.5e-73	1.5e-72	0.22	0.032	1.3e-11	3e-11	-0.19	0.033	7.5e-09	2.3e-08	0.082	0.017	4.2e-06	5.4e-06	-0.087	0.019	1.3e-05	3.3e-05	-0.048	0.02	0.017	0.024	0.027	0.018	0.14	0.16
ZNF260	0.34	0.03	1.3e-27	3.4e-27	0.0069	0.036	0.85	0.89	-0.13	0.032	7e-05	0.00017	0.069	0.036	0.055	0.095	0.025	0.036	0.48	0.54	0.15	0.036	4.9e-05	0.00018	-0.6	0.029	2.6e-77	1.8e-76	0.35	0.037	2.5e-20	1e-19	-0.24	0.038	1.3e-09	4.4e-09	0.38	0.021	3.9e-48	1.4e-47	0.019	0.034	0.58	0.64	-0.17	0.032	4.6e-07	1.2e-06	-0.24	0.027	2.6e-17	6e-17
ZNF263	0.29	0.019	1.7e-47	7.5e-47	-0.04	0.024	0.091	0.15	0.021	0.021	0.31	0.38	-0.0086	0.023	0.71	0.78	-0.14	0.023	4.2e-10	1.7e-09	0.031	0.024	0.19	0.26	-0.3	0.021	6.6e-43	2.1e-42	0.27	0.024	1.1e-27	6.9e-27	-0.16	0.025	1.1e-10	4.5e-10	0.25	0.014	4.1e-47	1.5e-46	-0.083	0.022	0.00019	0.00042	-0.13	0.021	3.1e-10	1.2e-09	-0.072	0.019	0.00033	0.00044
ZNF264	0.18	0.027	1.5e-10	2.4e-10	0.096	0.031	0.0018	0.0056	-0.044	0.028	0.11	0.15	0.076	0.03	0.012	0.025	0.036	0.03	0.23	0.28	0.071	0.03	0.019	0.036	-0.49	0.025	4.6e-72	2.8e-71	0.21	0.032	6e-11	1.4e-10	-0.14	0.033	1.9e-05	4e-05	0.035	0.021	0.1	0.11	-0.046	0.024	0.055	0.08	-0.0035	0.024	0.89	0.91	0.0045	0.022	0.84	0.85
ZNF266	0.2	0.018	1.7e-27	4.4e-27	0.035	0.021	0.094	0.16	0.019	0.019	0.33	0.39	-0.0054	0.021	0.8	0.85	-0.18	0.02	3.1e-19	2.8e-18	0.033	0.021	0.11	0.17	-0.19	0.02	4.9e-21	9.6e-21	0.12	0.023	1.3e-07	2.4e-07	-0.058	0.023	0.012	0.018	0.032	0.022	0.14	0.16	-0.27	0.019	3.3e-35	1.2e-33	-0.019	0.024	0.43	0.47	0.2	0.019	3.2e-22	9.1e-22
ZNF267	-0.61	0.026	3.4e-93	5.9e-92	0.074	0.037	0.048	0.091	0.14	0.033	2.2e-05	5.9e-05	-0.12	0.037	0.00079	0.0022	0.083	0.037	0.024	0.036	-0.062	0.037	0.097	0.15	0.52	0.032	2.6e-50	9.8e-50	-0.18	0.04	6.4e-06	1e-05	0.28	0.039	9.5e-13	4.9e-12	-0.53	0.021	7.5e-75	6.3e-74	0.16	0.041	6.6e-05	0.00015	0.26	0.039	4.1e-11	1.9e-10	0.19	0.035	3.4e-07	5.2e-07
ZNF268	0.61	0.043	1.4e-41	5.2e-41	0.098	0.053	0.065	0.12	0.1	0.047	0.03	0.046	0.061	0.053	0.25	0.34	-0.15	0.052	0.0045	0.0077	0.17	0.053	0.0015	0.0039	-1.1	0.037	2.4e-131	7.4e-130	0.52	0.055	3.3e-20	1.3e-19	-0.48	0.056	2.4e-17	2.2e-16	0.47	0.024	8.9e-54	3.8e-53	0.027	0.041	0.51	0.57	-0.14	0.04	0.00029	0.00052	-0.36	0.03	1e-27	3.9e-27
ZNF271P	0.36	0.02	7.1e-64	5.2e-63	-0.036	0.026	0.16	0.25	-0.13	0.023	5.9e-09	2.4e-08	-0.00019	0.026	0.99	0.99	-0.00048	0.026	0.98	0.99	0.045	0.026	0.077	0.12	-0.35	0.023	1.3e-48	4.6e-48	0.22	0.027	4.4e-16	1.4e-15	-0.14	0.028	2.7e-07	7e-07	0.31	0.017	1.6e-50	6.4e-50	-0.064	0.027	0.017	0.027	-0.15	0.026	5.1e-09	1.7e-08	-0.13	0.023	4.2e-08	6.6e-08
ZNF273	0.42	0.033	1.8e-33	5.5e-33	-0.052	0.041	0.2	0.3	-0.22	0.036	1.2e-09	5.2e-09	0.029	0.04	0.47	0.57	-0.21	0.04	8.2e-08	2.6e-07	0.13	0.04	0.0013	0.0034	-0.38	0.038	1.3e-21	2.6e-21	0.35	0.043	3.8e-16	1.2e-15	-0.066	0.044	0.14	0.17	0.58	0.037	2.2e-39	6.6e-39	0.14	0.055	0.011	0.019	-0.27	0.052	5e-07	1.3e-06	-0.44	0.043	6.8e-22	1.9e-21
ZNF274	0.42	0.027	4.9e-49	2.3e-48	-0.1	0.034	0.0036	0.01	-0.0099	0.03	0.75	0.8	-0.1	0.034	0.0023	0.0057	-0.19	0.033	1.4e-08	5e-08	0.045	0.034	0.19	0.26	-0.49	0.029	8.8e-54	3.6e-53	0.58	0.031	1.7e-63	8.1e-62	-0.18	0.037	6.1e-07	1.5e-06	0.51	0.023	7.4e-69	5.1e-68	0.029	0.039	0.46	0.53	-0.12	0.038	0.0019	0.0031	-0.43	0.027	5.2e-44	4.5e-43
ZNF275	0.42	0.035	5.9e-29	1.5e-28	-0.11	0.043	0.014	0.032	-0.39	0.036	1e-25	1.7e-24	-0.19	0.042	4.6e-06	1.9e-05	-0.3	0.041	6.4e-13	3.5e-12	0.032	0.042	0.44	0.53	-0.027	0.042	0.53	0.55	0.65	0.041	1.1e-50	2.6e-49	0.037	0.046	0.42	0.47	0.67	0.026	3.1e-73	2.5e-72	-0.19	0.051	0.00021	0.00046	-0.19	0.051	0.00034	0.0006	-0.33	0.043	1.4e-13	2.8e-13
ZNF276	0.25	0.024	6.3e-23	1.4e-22	0.19	0.028	6.2e-11	9.6e-10	0.095	0.025	0.00018	0.00041	0.13	0.028	4.6e-06	1.9e-05	0.072	0.028	0.01	0.017	0.095	0.028	0.00082	0.0023	-0.6	0.019	5.9e-148	3.2e-146	-0.16	0.031	2.8e-07	5e-07	-0.18	0.03	2.7e-09	8.7e-09	-0.19	0.03	7.8e-10	1.1e-09	-0.36	0.03	1.8e-28	4.1e-27	0.0034	0.035	0.92	0.93	0.47	0.019	1.2e-78	9.6e-77
ZNF277	0.024	0.02	0.26	0.28	-0.067	0.022	0.003	0.0086	-0.15	0.02	1.3e-13	8.3e-13	0.028	0.022	0.2	0.29	0.021	0.022	0.35	0.4	-0.061	0.022	0.0067	0.015	0.18	0.021	6.4e-16	1.1e-15	-0.016	0.024	0.53	0.56	0.076	0.024	0.0017	0.0028	0.15	0.022	2.8e-10	4e-10	0.11	0.026	4.6e-05	0.00011	-0.063	0.026	0.02	0.028	-0.18	0.022	9.9e-15	2.1e-14
ZNF28	-0.078	0.03	0.0091	0.011	0.2	0.032	7e-10	9.2e-09	0.19	0.029	4.7e-11	2.4e-10	0.013	0.033	0.7	0.78	-0.045	0.032	0.16	0.21	0.06	0.033	0.069	0.11	-0.38	0.03	1.1e-33	2.8e-33	0.15	0.035	2.8e-05	4.5e-05	-0.13	0.036	0.00027	0.00048	-0.54	0.038	6.3e-35	1.7e-34	-0.29	0.052	3e-08	1.1e-07	0.15	0.053	0.0042	0.0064	0.64	0.032	1.2e-56	2.2e-55
ZNF280B	0.69	0.063	3e-26	7.4e-26	0.3	0.076	0.0001	0.00043	0.33	0.066	9.1e-07	2.9e-06	0.24	0.075	0.0014	0.0037	0.0055	0.075	0.95	0.96	0.37	0.075	1e-06	5.4e-06	-1.5	0.053	5.5e-127	1.5e-125	-0.025	0.083	0.76	0.78	-0.74	0.079	4.2e-20	6.1e-19	0.19	0.031	1.5e-09	2.1e-09	0.064	0.036	0.077	0.11	-0.26	0.033	3.1e-14	2.3e-13	-0.028	0.032	0.39	0.41
ZNF280C	-0.38	0.062	1.2e-09	1.8e-09	-0.14	0.071	0.054	0.1	-0.43	0.061	2.9e-12	1.7e-11	-0.15	0.07	0.029	0.055	-0.19	0.07	0.0064	0.011	-0.22	0.07	0.0021	0.0052	1.4	0.051	4.9e-121	1.1e-119	-0.38	0.076	6.8e-07	1.2e-06	0.74	0.073	5.4e-23	1.2e-21	0.03	0.034	0.39	0.4	-0.084	0.038	0.03	0.046	0.086	0.038	0.023	0.032	-0.034	0.034	0.32	0.34
ZNF280D	0.2	0.024	4.7e-16	8.6e-16	-0.029	0.028	0.31	0.42	-0.12	0.025	9.7e-07	3.1e-06	-0.18	0.027	4.8e-11	4.2e-10	-0.059	0.027	0.032	0.047	0.029	0.028	0.29	0.37	-0.043	0.028	0.12	0.13	0.24	0.029	2.3e-16	7.5e-16	-0.016	0.03	0.6	0.64	0.46	0.024	2.3e-51	9.4e-51	-0.085	0.04	0.037	0.056	-0.19	0.038	9.9e-07	2.5e-06	-0.21	0.034	1.1e-09	1.8e-09
ZNF281	0.21	0.019	1.7e-27	4.3e-27	-0.11	0.023	2.1e-06	1.4e-05	-0.14	0.02	1e-11	5.6e-11	-0.15	0.022	3.5e-11	3.1e-10	-0.21	0.021	3.7e-22	4e-21	0.054	0.023	0.017	0.034	0.041	0.022	0.07	0.078	0.31	0.022	2.2e-39	2.9e-38	0.026	0.025	0.3	0.34	0.23	0.015	3.4e-40	1e-39	-0.088	0.022	5.9e-05	0.00014	-0.16	0.02	2.1e-15	1.8e-14	-0.024	0.02	0.22	0.24
ZNF282	-0.32	0.033	3.3e-21	7.1e-21	0.037	0.038	0.34	0.45	0.11	0.034	0.0016	0.0031	0.02	0.038	0.59	0.68	-0.078	0.038	0.038	0.055	-0.067	0.038	0.08	0.13	0.31	0.036	6.2e-17	1.1e-16	-0.14	0.041	0.00055	0.00079	0.18	0.041	1.3e-05	2.7e-05	-0.48	0.037	8e-32	1.9e-31	-0.12	0.05	0.014	0.022	0.3	0.047	1.2e-09	4.4e-09	0.33	0.041	1.2e-14	2.5e-14
ZNF283	0.2	0.042	3e-06	4e-06	0.064	0.048	0.18	0.27	-0.065	0.043	0.13	0.17	-0.035	0.048	0.46	0.56	0.16	0.047	0.00084	0.0016	-0.025	0.048	0.61	0.68	-0.36	0.046	3.6e-14	6e-14	0.18	0.052	0.00066	0.00095	-0.14	0.052	0.0057	0.0087	0.26	0.036	1.8e-11	2.7e-11	-0.12	0.043	0.0066	0.011	-0.11	0.043	0.015	0.021	-0.07	0.039	0.071	0.08
ZNF284	0.21	0.048	1.5e-05	2e-05	-0.014	0.054	0.79	0.85	-0.051	0.048	0.28	0.34	0.0096	0.053	0.85	0.89	-0.094	0.053	0.074	0.1	0.11	0.053	0.035	0.062	-0.32	0.052	6e-10	8.9e-10	0.18	0.058	0.0016	0.0022	-0.033	0.058	0.57	0.61	0.28	0.049	1.9e-08	2.6e-08	-0.022	0.058	0.71	0.76	-0.12	0.056	0.043	0.057	-0.17	0.051	0.0011	0.0014
ZNF285	1.4	0.076	1.5e-62	1.1e-61	-0.15	0.1	0.13	0.21	0.13	0.089	0.14	0.19	-0.058	0.099	0.56	0.65	-0.27	0.099	0.0055	0.0092	-0.14	0.1	0.16	0.23	-1.4	0.087	1.7e-52	6.8e-52	1.2	0.1	1.4e-28	9.3e-28	-0.97	0.1	7.4e-20	1e-18	2.1	0.082	5.2e-89	7e-88	0.29	0.15	0.046	0.067	-1.1	0.14	3.1e-15	2.6e-14	-1.4	0.11	2.8e-32	1.3e-31
ZNF286A	0.02	0.025	0.43	0.45	-0.0056	0.028	0.84	0.89	-0.14	0.024	1.1e-08	4.2e-08	0.057	0.027	0.038	0.068	-0.22	0.026	4.1e-16	3e-15	-0.0017	0.028	0.95	0.97	0.1	0.027	0.00015	0.00018	0.14	0.03	2.8e-06	4.7e-06	0.12	0.03	9.2e-05	0.00018	0.13	0.021	1.3e-09	1.9e-09	0.031	0.025	0.22	0.28	-0.1	0.024	2.9e-05	6e-05	-0.072	0.022	0.0012	0.0016
ZNF286B	0.24	0.034	4.8e-12	7.8e-12	0.034	0.039	0.38	0.49	-0.1	0.035	0.0029	0.0055	-0.069	0.039	0.073	0.12	-0.19	0.038	1.1e-06	3e-06	0.13	0.039	0.00069	0.002	-0.33	0.037	1.2e-18	2.2e-18	0.4	0.04	3.6e-22	1.7e-21	-0.083	0.042	0.052	0.068	0.3	0.031	1.7e-19	3.1e-19	-0.075	0.039	0.057	0.082	-0.12	0.038	0.0028	0.0044	-0.14	0.034	6.1e-05	8.3e-05
ZNF287	0.38	0.03	4.8e-35	1.5e-34	0.00073	0.036	0.99	0.99	-0.089	0.032	0.0059	0.01	0.011	0.036	0.76	0.82	0.0078	0.036	0.83	0.86	0.21	0.035	1.7e-09	1.4e-08	-0.52	0.031	1.7e-55	7.3e-55	0.31	0.038	2.3e-15	7e-15	-0.39	0.037	2.3e-24	6.4e-23	0.39	0.021	4.5e-54	2e-53	-0.038	0.034	0.26	0.32	-0.23	0.031	2.1e-12	1.1e-11	-0.18	0.028	1e-09	1.7e-09
ZNF292	0.088	0.018	1.7e-06	2.2e-06	-0.038	0.02	0.061	0.11	-0.18	0.017	1.3e-23	1.8e-22	-0.15	0.019	3.9e-14	4.7e-13	-0.047	0.02	0.019	0.028	-0.063	0.02	0.002	0.005	0.21	0.019	4.6e-26	1e-25	0.13	0.022	6.3e-09	1.3e-08	0.12	0.022	1.5e-07	3.9e-07	0.11	0.014	3.9e-13	6.1e-13	-0.037	0.017	0.029	0.044	-0.035	0.017	0.035	0.048	-0.046	0.015	0.0021	0.0026
ZNF296	-0.7	0.045	1.6e-48	7.6e-48	0.27	0.057	3.2e-06	2e-05	0.62	0.046	5.6e-38	1.9e-36	-0.27	0.056	1.4e-06	6.3e-06	0.2	0.056	0.00047	0.00093	-0.38	0.056	2.2e-11	2.5e-10	-0.0039	0.057	0.94	0.95	0.14	0.062	0.021	0.026	0.19	0.062	0.0023	0.0037	-1.3	0.067	5.6e-63	3.2e-62	-0.47	0.1	3.3e-06	9.1e-06	0.45	0.1	7e-06	1.6e-05	1.3	0.066	3.5e-63	9.4e-62
ZNF3	0.33	0.02	2.3e-55	1.3e-54	0.017	0.026	0.51	0.61	-0.036	0.023	0.11	0.15	0.0031	0.025	0.91	0.93	-0.058	0.025	0.021	0.032	0.015	0.025	0.56	0.64	-0.37	0.022	1.1e-54	4.7e-54	0.22	0.027	2e-15	6.1e-15	-0.19	0.027	1e-11	4.5e-11	0.21	0.014	2.1e-37	6e-37	-0.12	0.02	1.8e-09	7.6e-09	-0.068	0.02	0.00096	0.0016	-0.057	0.018	0.0021	0.0027
ZNF30	0.45	0.03	3.6e-46	1.5e-45	-0.13	0.037	0.00083	0.0028	-0.16	0.033	1.6e-06	4.8e-06	0.025	0.037	0.51	0.61	-0.19	0.036	1.5e-07	4.8e-07	0.0024	0.037	0.95	0.96	-0.33	0.035	2.1e-19	3.9e-19	0.4	0.038	9.1e-24	4.6e-23	-0.083	0.041	0.041	0.055	0.53	0.029	8.7e-51	3.5e-50	-0.0078	0.047	0.87	0.89	-0.15	0.046	0.00092	0.0016	-0.4	0.035	3.9e-25	1.3e-24
ZNF300	1.4	0.07	5e-69	4.3e-68	0.098	0.095	0.31	0.41	0.11	0.084	0.18	0.23	0.06	0.094	0.53	0.62	-0.21	0.093	0.021	0.032	0.16	0.094	0.096	0.15	-1.6	0.075	4e-83	3.2e-82	0.49	0.1	1.8e-06	3.1e-06	-0.83	0.099	2e-16	1.7e-15	1.7	0.072	6.2e-67	4e-66	-0.16	0.13	0.21	0.27	-0.45	0.13	0.0005	0.00087	-1.1	0.099	3.2e-25	1e-24
ZNF302	0.63	0.029	3e-82	3.8e-81	-0.023	0.041	0.57	0.67	-0.086	0.036	0.017	0.028	-0.039	0.04	0.33	0.43	-0.16	0.04	8.8e-05	0.00019	0.15	0.04	0.00024	0.00077	-0.66	0.033	1.3e-73	8.1e-73	0.48	0.041	4.4e-30	3.3e-29	-0.4	0.042	9.9e-21	1.6e-19	0.65	0.022	2.1e-92	3.2e-91	0.004	0.046	0.93	0.95	-0.31	0.043	2.1e-12	1.2e-11	-0.4	0.036	8.7e-25	2.8e-24
ZNF304	0.21	0.038	3e-08	4.2e-08	-0.028	0.043	0.52	0.62	0.086	0.038	0.025	0.039	-0.097	0.043	0.023	0.044	-0.033	0.043	0.44	0.5	0.17	0.043	7.7e-05	0.00027	-0.49	0.039	3.2e-32	8.1e-32	0.42	0.045	1.2e-19	4.8e-19	-0.28	0.046	8.4e-10	2.9e-09	0.4	0.045	1.1e-16	1.9e-16	0.19	0.056	0.00056	0.0011	-0.021	0.056	0.71	0.74	-0.53	0.04	1.3e-31	5.9e-31
ZNF311	0.89	0.05	5.9e-61	4e-60	-0.022	0.066	0.73	0.8	0.032	0.058	0.58	0.64	-0.14	0.065	0.034	0.061	-0.039	0.065	0.55	0.61	-0.019	0.065	0.77	0.82	-0.75	0.06	1.2e-32	2.9e-32	0.18	0.071	0.012	0.015	-0.41	0.07	5.7e-09	1.8e-08	1.1	0.047	1.4e-82	1.5e-81	-0.031	0.081	0.7	0.75	-0.51	0.076	6e-11	2.7e-10	-0.68	0.064	5.4e-24	1.7e-23
ZNF316	0.38	0.03	1.4e-32	4.1e-32	0.037	0.037	0.31	0.42	-0.088	0.033	0.0073	0.013	0.055	0.036	0.13	0.2	-0.08	0.036	0.026	0.038	-0.021	0.036	0.57	0.65	-0.36	0.034	3.9e-24	8.3e-24	0.15	0.039	0.0002	0.0003	-0.12	0.04	0.0027	0.0043	0.17	0.027	1.1e-09	1.5e-09	-0.22	0.03	8e-12	4.3e-11	-0.074	0.032	0.022	0.031	0.059	0.029	0.044	0.05
ZNF317	0.088	0.017	3.1e-07	4.3e-07	-0.013	0.019	0.49	0.59	-0.023	0.017	0.18	0.23	-0.013	0.019	0.5	0.6	-0.021	0.019	0.26	0.32	-0.00075	0.019	0.97	0.98	-0.13	0.018	7.3e-13	1.2e-12	0.16	0.02	6.9e-15	2e-14	-0.034	0.021	0.1	0.13	0.033	0.016	0.033	0.037	-0.11	0.016	3.4e-10	1.5e-09	-0.034	0.017	0.05	0.066	0.079	0.015	2.3e-07	3.5e-07
ZNF318	0.13	0.03	2.2e-05	2.8e-05	-0.19	0.033	1e-08	1.1e-07	-0.32	0.028	7.4e-28	1.4e-26	-0.16	0.032	1.5e-06	7e-06	-0.28	0.031	6.6e-18	5.4e-17	-0.013	0.033	0.7	0.76	0.51	0.028	6.2e-65	3.2e-64	0.17	0.036	3.8e-06	6.3e-06	0.25	0.035	1.1e-12	5.8e-12	-0.28	0.03	7.1e-19	1.3e-18	-0.24	0.035	1.7e-11	8.8e-11	0.091	0.037	0.013	0.019	0.4	0.024	1e-43	8.6e-43
ZNF319	-0.45	0.031	8.6e-44	3.5e-43	0.33	0.037	6.7e-19	3.2e-17	0.22	0.034	1.6e-10	7.8e-10	0.13	0.038	0.00039	0.0011	0.28	0.037	2.3e-14	1.4e-13	0.03	0.038	0.43	0.52	-0.23	0.037	1.2e-09	1.8e-09	-0.27	0.041	4.2e-11	9.7e-11	-0.045	0.042	0.28	0.32	-1	0.047	1.1e-65	6.9e-65	-0.28	0.077	0.00034	0.00072	0.44	0.075	4.9e-09	1.7e-08	0.87	0.054	1.8e-43	1.6e-42
ZNF32	0.24	0.023	1.2e-23	2.8e-23	0.014	0.028	0.62	0.71	0.046	0.025	0.059	0.085	0.028	0.027	0.31	0.41	0.018	0.027	0.52	0.57	0.09	0.027	0.00099	0.0027	-0.46	0.022	9.9e-80	7.3e-79	0.22	0.029	1.8e-13	4.7e-13	-0.26	0.029	1.8e-18	2.1e-17	0.03	0.018	0.098	0.11	-0.049	0.02	0.015	0.024	-0.082	0.019	3.1e-05	6.5e-05	0.076	0.017	1.9e-05	2.7e-05
ZNF32-AS1	0.26	0.031	4.6e-16	8.4e-16	0.018	0.036	0.63	0.72	-0.073	0.032	0.023	0.036	-0.0025	0.036	0.94	0.96	-0.052	0.036	0.15	0.19	0.11	0.036	0.0033	0.0079	-0.33	0.034	1.2e-20	2.3e-20	0.16	0.039	3.2e-05	5e-05	-0.12	0.039	0.0015	0.0025	0.23	0.034	7.7e-11	1.1e-10	-0.12	0.04	0.0032	0.0057	-0.018	0.04	0.66	0.7	-0.12	0.036	0.0012	0.0015
ZNF32-AS2	0.52	0.044	1.3e-29	3.5e-29	0.064	0.054	0.23	0.33	-0.083	0.047	0.081	0.11	-0.0065	0.053	0.9	0.93	-0.079	0.053	0.13	0.17	0.18	0.053	0.00057	0.0016	-0.75	0.046	2.2e-52	8.9e-52	0.34	0.057	3e-09	6.2e-09	-0.27	0.057	2.6e-06	6.1e-06	0.42	0.036	9.5e-26	2e-25	-0.25	0.047	2e-07	6.4e-07	-0.14	0.047	0.0039	0.006	-0.1	0.043	0.018	0.021
ZNF320	0.49	0.054	5.2e-19	1e-18	0.08	0.064	0.21	0.3	0.23	0.056	5.9e-05	0.00015	0.052	0.063	0.41	0.51	-0.17	0.062	0.007	0.012	0.13	0.063	0.033	0.058	-1.2	0.048	7.9e-96	8.5e-95	0.62	0.065	1.4e-20	5.7e-20	-0.41	0.067	1.5e-09	5.1e-09	0.5	0.034	2.1e-36	5.8e-36	0.015	0.051	0.76	0.8	-0.31	0.046	7e-11	3.1e-10	-0.25	0.043	1.3e-08	2e-08
ZNF322	0.23	0.026	6.6e-17	1.2e-16	-0.05	0.031	0.1	0.17	-0.077	0.027	0.0047	0.0085	-0.052	0.03	0.09	0.14	-0.19	0.03	3.9e-10	1.6e-09	0.014	0.031	0.65	0.72	-0.07	0.03	0.021	0.024	0.3	0.032	2.2e-20	8.9e-20	-0.1	0.033	0.0024	0.0038	-0.01	0.03	0.73	0.74	-0.31	0.028	3.8e-24	6.4e-23	0.022	0.033	0.51	0.55	0.24	0.026	1.9e-17	4.4e-17
ZNF324	0.35	0.027	1.7e-35	5.3e-35	0.12	0.033	0.00028	0.0011	0.019	0.029	0.51	0.58	0.071	0.033	0.031	0.057	-0.13	0.032	9.2e-05	0.0002	0.095	0.033	0.0036	0.0085	-0.56	0.026	8e-81	6e-80	0.14	0.035	5.3e-05	8.2e-05	-0.2	0.035	1.1e-08	3.3e-08	0.21	0.02	1.7e-21	3.2e-21	-0.22	0.023	3.4e-19	3.8e-18	-0.022	0.026	0.41	0.45	-0.013	0.024	0.57	0.59
ZNF324B	0.16	0.038	4.1e-05	5.3e-05	0.03	0.043	0.49	0.6	0.044	0.038	0.24	0.3	0.012	0.042	0.77	0.83	-0.054	0.042	0.2	0.25	0.044	0.043	0.3	0.39	-0.23	0.042	3.9e-08	5.4e-08	0.042	0.047	0.36	0.39	-0.098	0.046	0.034	0.046	0.29	0.038	4.1e-13	6.4e-13	-0.13	0.045	0.0042	0.0075	-0.067	0.045	0.14	0.17	-0.12	0.04	0.0023	0.0028
ZNF326	-0.029	0.023	0.19	0.21	0.0085	0.025	0.74	0.81	-0.065	0.023	0.0039	0.0072	0.064	0.025	0.0097	0.021	-0.12	0.024	2.5e-06	6.7e-06	0.019	0.025	0.45	0.54	0.24	0.024	8.5e-23	1.7e-22	-0.13	0.027	3.6e-06	6.1e-06	0.0075	0.027	0.78	0.81	0.1	0.022	3.1e-06	4e-06	0.06	0.025	0.018	0.028	-0.056	0.025	0.025	0.035	-0.11	0.022	2.4e-06	3.5e-06
ZNF329	0.33	0.05	5.4e-11	8.5e-11	0.076	0.058	0.19	0.28	0.2	0.05	8.4e-05	0.0002	0.14	0.057	0.015	0.03	-0.022	0.057	0.69	0.74	0.17	0.057	0.003	0.0072	-1.1	0.043	4.8e-104	6.5e-103	0.39	0.061	4.5e-10	9.7e-10	-0.31	0.062	4e-07	1e-06	0.33	0.034	3.6e-18	6.4e-18	0.092	0.045	0.037	0.056	-0.079	0.044	0.075	0.096	-0.32	0.035	8.1e-18	1.9e-17
ZNF330	0.19	0.015	5.8e-34	1.8e-33	-0.058	0.019	0.0019	0.0059	-0.067	0.017	5.9e-05	0.00015	-0.054	0.018	0.0034	0.0081	-0.016	0.018	0.39	0.45	0.0042	0.019	0.82	0.86	-0.084	0.018	4.4e-06	5.8e-06	0.2	0.019	4.4e-23	2.1e-22	-0.13	0.02	2.6e-11	1.1e-10	0.21	0.017	2.8e-28	6.4e-28	0.05	0.024	0.035	0.053	-0.1	0.023	9.4e-06	2.1e-05	-0.17	0.019	6.8e-17	1.6e-16
ZNF331	0.59	0.035	4.2e-56	2.4e-55	-0.051	0.045	0.26	0.36	0.0058	0.04	0.87	0.89	0.031	0.045	0.49	0.59	-0.23	0.044	3.3e-07	9.8e-07	0.15	0.045	0.0012	0.0032	-0.84	0.034	6.1e-103	8e-102	0.55	0.045	8.9e-32	7.4e-31	-0.3	0.048	5.4e-10	1.9e-09	0.51	0.036	1.4e-35	3.8e-35	0.21	0.05	2.8e-05	7e-05	-0.28	0.048	1.3e-08	4.1e-08	-0.44	0.038	2.9e-26	1e-25
ZNF333	0.34	0.028	1.9e-32	5.5e-32	0.036	0.034	0.29	0.39	-0.042	0.03	0.17	0.22	-0.17	0.033	2.6e-07	1.3e-06	-0.13	0.033	0.00013	0.00027	0.081	0.033	0.015	0.03	-0.41	0.03	1.9e-39	5.7e-39	0.44	0.033	3.8e-37	4.3e-36	-0.17	0.036	4e-06	9e-06	-0.076	0.026	0.0039	0.0045	-0.29	0.025	1.6e-26	3.3e-25	0.076	0.029	0.0085	0.013	0.24	0.023	4.1e-23	1.2e-22
ZNF334	-0.18	0.042	1.4e-05	1.9e-05	-0.086	0.048	0.073	0.13	-0.046	0.042	0.27	0.34	-0.12	0.047	0.014	0.028	-0.29	0.046	9.9e-10	3.9e-09	-0.1	0.048	0.029	0.052	0.15	0.047	0.0021	0.0026	0.62	0.047	6.7e-36	7.2e-35	0.26	0.051	5.4e-07	1.4e-06	0.36	0.043	5.4e-16	9.1e-16	0.18	0.051	0.00056	0.0011	-0.29	0.049	7.4e-09	2.5e-08	-0.26	0.044	6.5e-09	1.1e-08
ZNF335	-0.017	0.015	0.28	0.3	0.04	0.017	0.019	0.041	-0.011	0.015	0.46	0.53	0.033	0.017	0.05	0.087	-0.052	0.017	0.0016	0.003	0.064	0.017	0.00013	0.00045	-0.011	0.017	0.52	0.54	-0.13	0.018	3.2e-13	8.5e-13	0.086	0.018	2.4e-06	5.6e-06	-0.18	0.021	5.5e-16	9.2e-16	-0.17	0.025	3e-11	1.5e-10	0.1	0.025	6.6e-05	0.00013	0.22	0.02	1.2e-25	4.1e-25
ZNF337	0.32	0.029	7.5e-26	1.8e-25	0.015	0.035	0.67	0.75	0.0058	0.031	0.85	0.87	0.046	0.035	0.18	0.26	-0.066	0.034	0.056	0.079	0.17	0.034	1.4e-06	6.9e-06	-0.66	0.026	3.4e-107	5.2e-106	0.39	0.035	6.3e-27	3.8e-26	-0.27	0.037	9.6e-13	4.9e-12	0.38	0.02	1e-55	4.6e-55	-0.013	0.033	0.69	0.74	-0.15	0.031	1.7e-06	4.2e-06	-0.25	0.025	5.3e-20	1.4e-19
ZNF337-AS1	0.23	0.04	1.7e-08	2.4e-08	0.0064	0.046	0.89	0.92	-0.048	0.04	0.23	0.29	0.015	0.045	0.74	0.81	-0.17	0.045	0.00019	0.0004	0.12	0.045	0.0059	0.013	-0.47	0.042	8.2e-27	1.8e-26	0.51	0.046	1e-26	6.3e-26	-0.19	0.049	0.00014	0.00026	0.53	0.043	5.4e-29	1.2e-28	-0.036	0.057	0.52	0.59	-0.13	0.056	0.02	0.028	-0.38	0.047	2.7e-15	5.8e-15
ZNF33A	0.4	0.026	5.2e-46	2.3e-45	-0.017	0.033	0.6	0.7	-0.3	0.028	8.8e-27	1.5e-25	0.038	0.032	0.24	0.33	0.014	0.032	0.67	0.72	0.028	0.033	0.38	0.47	-0.44	0.028	1.8e-47	6.3e-47	0.43	0.032	4.5e-36	4.9e-35	-0.094	0.035	0.0084	0.013	0.46	0.021	5e-63	2.8e-62	-0.058	0.038	0.13	0.18	-0.12	0.037	0.00093	0.0016	-0.3	0.03	3.4e-21	9.4e-21
ZNF33B	0.54	0.038	9.6e-41	3.6e-40	0.15	0.047	0.0021	0.0063	-0.047	0.042	0.26	0.32	0.082	0.047	0.081	0.13	0.25	0.046	3.4e-08	1.1e-07	0.18	0.047	0.00013	0.00043	-0.98	0.032	7.3e-137	2.7e-135	0.1	0.051	0.043	0.052	-0.44	0.049	1.3e-18	1.5e-17	0.57	0.028	1.4e-57	7e-57	0.09	0.048	0.058	0.083	-0.13	0.047	0.0045	0.0069	-0.51	0.032	1.2e-42	9.8e-42
ZNF34	-0.27	0.028	2.3e-20	4.7e-20	0.0013	0.034	0.97	0.98	0.07	0.03	0.019	0.031	0.069	0.033	0.036	0.065	0.022	0.033	0.51	0.57	-0.039	0.033	0.24	0.32	0.16	0.033	7.6e-07	1e-06	-0.064	0.036	0.076	0.09	0.097	0.036	0.0074	0.011	-0.15	0.028	3.9e-07	5.1e-07	-0.1	0.032	0.0017	0.0032	0.081	0.032	0.012	0.017	0.16	0.028	3.1e-08	4.9e-08
ZNF341	-0.11	0.031	0.0006	0.00073	-0.032	0.036	0.38	0.48	0.027	0.032	0.38	0.45	-0.15	0.035	2.1e-05	7.8e-05	-0.069	0.035	0.049	0.069	0.1	0.035	0.0038	0.0088	0.19	0.035	7.7e-08	1.1e-07	-0.025	0.039	0.51	0.54	0.098	0.038	0.011	0.016	-0.14	0.034	2.9e-05	3.7e-05	-0.13	0.038	0.001	0.002	-0.033	0.038	0.39	0.43	0.26	0.031	6e-16	1.3e-15
ZNF343	0.36	0.033	4.7e-26	1.1e-25	-0.045	0.04	0.26	0.36	-0.14	0.035	4.3e-05	0.00011	-0.022	0.039	0.57	0.66	-0.00022	0.039	1	1	0.016	0.039	0.68	0.75	-0.4	0.036	1.1e-26	2.5e-26	0.37	0.041	4.5e-19	1.7e-18	-0.15	0.042	0.00066	0.0011	0.4	0.028	3.6e-34	9.4e-34	-0.022	0.041	0.59	0.65	-0.16	0.039	8.2e-05	0.00016	-0.24	0.034	9.5e-12	1.8e-11
ZNF345	0.47	0.028	8.9e-54	4.9e-53	-0.074	0.037	0.043	0.083	-0.24	0.031	5.8e-14	4e-13	0.054	0.036	0.14	0.2	-0.13	0.036	0.00041	0.00082	0.077	0.036	0.034	0.06	-0.36	0.034	2e-25	4.3e-25	0.38	0.037	1.3e-22	6.2e-22	-0.19	0.039	1.8e-06	4.2e-06	0.5	0.027	2.5e-51	1e-50	0.078	0.044	0.075	0.11	-0.22	0.042	1.9e-07	5.2e-07	-0.37	0.033	7.5e-25	2.4e-24
ZNF346	0.21	0.02	3.9e-24	8.9e-24	-0.14	0.023	6.8e-09	7.5e-08	-0.11	0.021	1e-07	3.5e-07	-0.037	0.023	0.11	0.17	-0.26	0.022	8.7e-31	1.5e-29	-0.021	0.024	0.38	0.47	0.12	0.023	4.7e-07	6.4e-07	0.18	0.025	5.8e-13	1.5e-12	0.078	0.026	0.0022	0.0035	0.21	0.015	3.5e-34	9.2e-34	-0.017	0.022	0.42	0.48	-0.095	0.021	5.1e-06	1.2e-05	-0.12	0.018	1.3e-10	2.3e-10
ZNF347	0.88	0.058	2.2e-46	9.7e-46	-0.12	0.074	0.11	0.18	-0.014	0.065	0.83	0.86	0.11	0.073	0.14	0.2	-0.42	0.071	3.4e-09	1.3e-08	0.22	0.073	0.0021	0.0052	-1.1	0.062	7e-63	3.5e-62	0.81	0.075	8.3e-26	4.8e-25	-0.49	0.078	3.8e-10	1.4e-09	1.3	0.071	4.9e-53	2.1e-52	0.31	0.11	0.0073	0.012	-0.64	0.11	7.2e-09	2.4e-08	-1	0.084	1.5e-28	5.6e-28
ZNF35	-0.037	0.068	0.59	0.6	0.23	0.076	0.0023	0.0068	0.65	0.064	3.2e-23	4.2e-22	-0.47	0.074	2.7e-10	2.1e-09	0.014	0.075	0.85	0.88	0.21	0.076	0.0066	0.014	-1	0.066	8.7e-49	3.2e-48	0.67	0.079	1.3e-16	4.3e-16	-0.31	0.082	0.00014	0.00026	-0.46	0.072	1.3e-09	1.8e-09	-0.43	0.083	2.9e-07	9.3e-07	-0.086	0.086	0.31	0.35	0.86	0.06	2.4e-36	1.4e-35
ZNF350	0.15	0.024	4.2e-10	6.5e-10	0.051	0.027	0.058	0.11	0.053	0.024	0.028	0.043	-0.023	0.027	0.39	0.49	0.07	0.026	0.0089	0.014	0.057	0.027	0.034	0.06	-0.42	0.022	1.2e-64	6.4e-64	0.19	0.028	1.8e-11	4.3e-11	-0.17	0.029	2.1e-09	6.9e-09	0.038	0.02	0.055	0.06	-0.056	0.022	0.011	0.019	0.017	0.022	0.43	0.48	-0.0075	0.02	0.71	0.73
ZNF354A	0.089	0.022	6.4e-05	8.1e-05	0.056	0.025	0.023	0.05	-0.009	0.022	0.69	0.74	0.017	0.024	0.48	0.58	0.15	0.024	9.2e-10	3.6e-09	0.045	0.024	0.065	0.11	-0.33	0.021	2.3e-48	8.2e-48	0.051	0.027	0.059	0.07	-0.081	0.027	0.0024	0.0039	-0.07	0.019	0.00034	0.00041	-0.065	0.022	0.0028	0.0052	0.015	0.022	0.48	0.53	0.11	0.019	1.5e-08	2.4e-08
ZNF354B	0.43	0.033	1.6e-34	5e-34	0.077	0.041	0.062	0.11	-0.014	0.036	0.71	0.76	0.068	0.041	0.096	0.15	-0.023	0.04	0.57	0.62	0.16	0.04	8.4e-05	0.00029	-0.78	0.03	9.2e-110	1.5e-108	0.32	0.043	5.7e-13	1.5e-12	-0.33	0.043	1.1e-13	6.5e-13	0.4	0.022	1.4e-49	5.3e-49	-0.081	0.035	0.02	0.032	-0.11	0.034	0.0017	0.0028	-0.24	0.028	1.9e-15	4.2e-15
ZNF354C	0.46	0.045	1e-22	2.3e-22	-0.0054	0.054	0.92	0.95	-0.3	0.047	2.2e-10	1.1e-09	0.048	0.053	0.37	0.47	-0.05	0.053	0.35	0.4	0.18	0.053	0.00049	0.0014	-0.53	0.049	6.5e-25	1.4e-24	0.43	0.056	3.8e-14	1.1e-13	-0.23	0.057	8e-05	0.00015	0.7	0.051	5.6e-32	1.4e-31	0.12	0.073	0.096	0.13	-0.11	0.072	0.12	0.15	-0.66	0.054	6e-29	2.3e-28
ZNF358	0.25	0.034	6.4e-13	1.1e-12	0.099	0.039	0.012	0.028	0.13	0.034	0.00024	0.00053	-0.092	0.039	0.018	0.035	0.2	0.038	2.2e-07	6.7e-07	-0.051	0.039	0.19	0.26	-0.46	0.035	1e-35	2.8e-35	0.032	0.043	0.46	0.49	-0.22	0.042	1.5e-07	3.9e-07	0.52	0.038	9.3e-34	2.4e-33	-0.087	0.053	0.099	0.14	-0.2	0.051	0.00013	0.00024	-0.28	0.045	1.5e-09	2.5e-09
ZNF362	-0.032	0.021	0.14	0.15	0.084	0.024	0.00042	0.0016	0.033	0.021	0.12	0.16	0.065	0.023	0.0055	0.013	-0.012	0.023	0.6	0.66	0.05	0.023	0.032	0.057	0.14	0.023	1.3e-09	1.9e-09	-0.32	0.023	3.1e-40	4.3e-39	-0.069	0.026	0.007	0.011	-0.39	0.035	6.4e-24	1.3e-23	-0.28	0.044	1.1e-09	4.6e-09	0.071	0.046	0.13	0.16	0.55	0.028	1.4e-56	2.5e-55
ZNF365	-3.5	0.12	3.1e-136	1.5e-134	0.9	0.18	1.2e-06	8e-06	1.2	0.16	2e-13	1.3e-12	1.7	0.17	1.5e-22	3.7e-21	0.46	0.18	0.012	0.019	-2.3	0.17	6.6e-39	7.7e-37	1.3	0.18	1.3e-12	2.1e-12	-0.8	0.2	6.9e-05	0.00011	1.7	0.19	7e-19	8.4e-18	-3.6	0.095	1.4e-138	8.8e-137	0.22	0.22	0.33	0.4	1.5	0.21	8.3e-12	4.2e-11	2.2	0.17	1e-33	5.1e-33
ZNF367	-0.3	0.047	2.2e-10	3.3e-10	-0.13	0.054	0.019	0.041	-0.12	0.048	0.014	0.023	-0.15	0.053	0.005	0.012	-0.018	0.053	0.74	0.78	-0.35	0.053	4.9e-11	5.2e-10	0.84	0.045	2.9e-65	1.5e-64	-0.014	0.059	0.81	0.83	0.4	0.057	5.2e-12	2.4e-11	0.083	0.034	0.016	0.018	0.16	0.038	3.6e-05	8.8e-05	0.07	0.038	0.065	0.084	-0.26	0.031	4.9e-16	1.1e-15
ZNF37A	0.33	0.021	7e-47	3.1e-46	-0.024	0.027	0.39	0.5	-0.15	0.024	1.6e-09	6.9e-09	-0.092	0.027	0.00058	0.0016	0.022	0.027	0.41	0.47	0.016	0.027	0.54	0.63	-0.28	0.025	1.7e-27	3.8e-27	0.24	0.028	2.3e-17	7.8e-17	-0.077	0.029	0.0091	0.014	0.4	0.018	2.5e-62	1.4e-61	-0.057	0.033	0.088	0.12	-0.081	0.032	0.013	0.019	-0.27	0.025	1.2e-23	3.6e-23
ZNF37BP	0.28	0.026	1.1e-26	2.7e-26	-0.073	0.031	0.018	0.04	-0.14	0.027	4.5e-07	1.5e-06	-0.2	0.03	1.6e-11	1.4e-10	-0.35	0.028	2.4e-34	5e-33	-0.081	0.03	0.0079	0.017	0.061	0.03	0.044	0.049	0.44	0.03	3.7e-43	6e-42	0.13	0.033	6.6e-05	0.00013	0.22	0.031	1.8e-12	2.7e-12	-0.47	0.026	8.4e-52	8.4e-50	0.073	0.036	0.043	0.058	0.092	0.033	0.0049	0.0061
ZNF382	0.1	0.042	0.016	0.019	0.19	0.048	8e-05	0.00035	0.037	0.042	0.39	0.45	0.27	0.047	5.8e-09	3.8e-08	0.26	0.046	2.8e-08	9.4e-08	0.27	0.047	7.8e-09	5.9e-08	-0.95	0.034	1.3e-120	2.9e-119	0.14	0.052	0.0086	0.011	-0.4	0.05	9.7e-15	6.4e-14	0.43	0.05	7.3e-17	1.3e-16	0.44	0.056	1.6e-14	1.1e-13	-0.055	0.059	0.35	0.4	-0.73	0.038	9.2e-58	1.8e-56
ZNF383	0.27	0.024	9.3e-28	2.4e-27	-0.038	0.029	0.19	0.28	-0.056	0.026	0.028	0.044	-0.015	0.029	0.61	0.69	-0.082	0.028	0.004	0.0069	0.046	0.029	0.11	0.16	-0.35	0.026	5.7e-38	1.7e-37	0.31	0.03	7.6e-24	3.9e-23	-0.097	0.031	0.0019	0.0031	0.2	0.019	1.8e-22	3.5e-22	-0.066	0.025	0.0076	0.013	-0.017	0.025	0.48	0.52	-0.13	0.021	7.3e-10	1.2e-09
ZNF384	0.14	0.014	2.1e-23	4.7e-23	-0.012	0.016	0.44	0.55	0.056	0.014	0.0001	0.00025	-0.016	0.016	0.31	0.41	-0.096	0.015	8.9e-10	3.5e-09	-0.024	0.016	0.13	0.2	-0.12	0.015	1.2e-15	2e-15	0.12	0.017	1.1e-12	2.9e-12	-0.077	0.017	8e-06	1.7e-05	0.045	0.015	0.0025	0.003	-0.18	0.014	2.6e-31	7.7e-30	-0.031	0.017	0.061	0.079	0.12	0.013	1.9e-17	4.5e-17
ZNF391	1	0.058	4.9e-58	3.1e-57	-0.12	0.075	0.12	0.19	-0.1	0.066	0.13	0.17	0.16	0.074	0.03	0.056	-0.048	0.074	0.51	0.57	0.082	0.075	0.27	0.36	-1.1	0.065	2.5e-53	1e-52	0.54	0.079	2.9e-11	6.8e-11	-0.68	0.078	1.6e-17	1.5e-16	1.3	0.059	4.6e-69	3.2e-68	0.15	0.1	0.12	0.16	-0.71	0.092	6e-14	4.1e-13	-0.84	0.079	1.6e-23	4.9e-23
ZNF394	0.0075	0.013	0.54	0.56	0.0083	0.014	0.56	0.65	-0.013	0.013	0.3	0.36	0.073	0.014	1e-07	5.7e-07	-0.11	0.013	2.6e-17	2e-16	-0.011	0.014	0.42	0.51	-0.05	0.014	0.00024	0.0003	0.14	0.014	1.3e-20	5.6e-20	-0.013	0.015	0.37	0.42	-0.11	0.012	3e-16	5e-16	0.042	0.015	0.0065	0.011	-0.037	0.015	0.014	0.02	0.1	0.012	1.2e-14	2.6e-14
ZNF395	0.54	0.04	8.1e-38	2.8e-37	0.0044	0.049	0.93	0.96	0.15	0.043	0.00041	0.00089	-0.18	0.048	0.00015	0.00048	-0.093	0.049	0.054	0.076	0.21	0.048	1.9e-05	7.8e-05	-0.89	0.038	4.8e-94	5e-93	0.58	0.049	1.7e-29	1.2e-28	-0.46	0.051	1.4e-18	1.6e-17	0.48	0.039	1.9e-28	4.3e-28	0.25	0.051	1.2e-06	3.5e-06	-0.28	0.05	2.8e-08	8.7e-08	-0.45	0.04	6.5e-25	2.1e-24
ZNF396	0.48	0.052	2.1e-19	4.3e-19	-0.0081	0.061	0.89	0.93	0.056	0.055	0.3	0.37	0.06	0.061	0.32	0.42	0.015	0.06	0.8	0.84	0.22	0.06	0.00023	0.00072	-0.85	0.053	6.6e-51	2.5e-50	0.45	0.065	6.1e-12	1.5e-11	-0.56	0.064	4e-18	4.3e-17	0.43	0.045	2e-19	3.6e-19	0.0063	0.057	0.92	0.94	-0.17	0.055	0.0023	0.0036	-0.3	0.048	2e-09	3.3e-09
ZNF397	0.65	0.038	1.4e-54	7.8e-54	0.00081	0.05	0.99	0.99	-0.2	0.044	3.3e-06	9.8e-06	0.074	0.049	0.13	0.2	-0.12	0.049	0.016	0.024	0.19	0.049	0.00017	0.00055	-0.86	0.039	1.4e-84	1.2e-83	0.51	0.051	6.1e-22	2.7e-21	-0.28	0.053	1.1e-07	3e-07	0.83	0.032	8.6e-78	7.9e-77	0.063	0.063	0.31	0.38	-0.32	0.06	1.6e-07	4.5e-07	-0.6	0.046	1.6e-31	7.1e-31
ZNF398	0.37	0.031	3.3e-30	9.1e-30	0.069	0.038	0.066	0.12	-0.21	0.033	4e-10	1.9e-09	0.12	0.037	0.00085	0.0023	-0.017	0.037	0.66	0.7	0.087	0.037	0.02	0.037	-0.53	0.032	6.8e-53	2.7e-52	0.27	0.04	8.7e-12	2.1e-11	-0.18	0.04	7.5e-06	1.6e-05	0.17	0.023	4.2e-12	6.4e-12	-0.16	0.026	9.5e-09	3.6e-08	-0.00032	0.028	0.99	0.99	-0.041	0.025	0.099	0.11
ZNF404	0.58	0.053	1.3e-25	3e-25	-0.092	0.064	0.15	0.23	-0.032	0.057	0.57	0.63	-0.08	0.063	0.21	0.29	-0.11	0.063	0.068	0.093	0.06	0.063	0.35	0.43	-0.78	0.057	1.9e-38	5.5e-38	0.71	0.065	4.9e-26	2.8e-25	-0.3	0.068	1.2e-05	2.6e-05	1.1	0.06	3.2e-47	1.1e-46	0.17	0.093	0.059	0.084	-0.32	0.091	0.00047	0.00082	-0.91	0.068	6.4e-33	3e-32
ZNF407	0.24	0.032	6.7e-14	1.1e-13	0.093	0.036	0.011	0.026	-0.034	0.033	0.3	0.37	0.027	0.036	0.45	0.55	-0.16	0.035	7.2e-06	1.8e-05	0.077	0.036	0.034	0.06	-0.19	0.035	7.2e-08	1e-07	0.017	0.04	0.67	0.7	-0.12	0.039	0.0018	0.003	0.16	0.025	4.9e-10	7e-10	0.0089	0.031	0.77	0.81	-0.039	0.03	0.2	0.23	-0.14	0.026	2.3e-07	3.5e-07
ZNF408	0.017	0.019	0.37	0.39	-0.022	0.021	0.29	0.4	-0.036	0.019	0.059	0.086	-0.019	0.021	0.36	0.46	0.016	0.021	0.44	0.5	0.039	0.021	0.063	0.1	-0.01	0.021	0.62	0.63	0.035	0.023	0.12	0.14	-0.012	0.023	0.59	0.63	-0.056	0.022	0.015	0.017	-0.1	0.025	3.2e-05	7.8e-05	0.042	0.025	0.1	0.13	0.1	0.022	3.3e-06	4.8e-06
ZNF41	0.32	0.033	1.4e-21	3e-21	0.17	0.038	8.2e-06	4.6e-05	0.036	0.035	0.29	0.36	-0.021	0.038	0.58	0.67	0.0063	0.038	0.87	0.89	0.097	0.038	0.012	0.024	-0.56	0.033	2.1e-54	8.5e-54	0.065	0.042	0.12	0.14	-0.23	0.041	6.3e-08	1.8e-07	0.027	0.024	0.26	0.27	-0.081	0.026	0.0023	0.0043	0.072	0.026	0.0052	0.008	-0.022	0.024	0.34	0.36
ZNF410	-0.19	0.014	1.7e-39	6e-39	-0.011	0.017	0.51	0.61	0.12	0.014	6.6e-17	5.7e-16	0.015	0.017	0.36	0.46	-0.026	0.016	0.12	0.15	-0.074	0.016	6.5e-06	2.9e-05	0.16	0.016	5e-24	1e-23	-0.036	0.018	0.044	0.054	0.049	0.018	0.0065	0.0098	-0.32	0.016	1e-53	4.3e-53	-0.087	0.027	0.0013	0.0025	0.086	0.027	0.0014	0.0023	0.31	0.017	1.5e-50	1.9e-49
ZNF414	0.34	0.022	8.5e-47	3.8e-46	-0.13	0.027	2.1e-06	1.4e-05	-0.057	0.025	0.024	0.037	0.12	0.027	1.5e-05	5.8e-05	-0.16	0.026	2.1e-09	7.9e-09	0.086	0.027	0.0016	0.0042	-0.2	0.026	2.1e-14	3.5e-14	0.11	0.029	0.00018	0.00026	-0.17	0.029	1.7e-08	5.2e-08	0.66	0.031	1.1e-63	6.1e-63	0.11	0.053	0.047	0.069	-0.47	0.047	1.8e-21	3.7e-20	-0.38	0.042	2.5e-16	5.7e-16
ZNF415	0.82	0.079	6.4e-24	1.5e-23	-0.24	0.094	0.012	0.029	0.24	0.083	0.0032	0.006	-0.24	0.093	0.01	0.021	-0.7	0.089	8.8e-15	5.6e-14	0.038	0.093	0.69	0.75	-1.1	0.085	8.6e-36	2.4e-35	1.6	0.084	2.3e-70	1.5e-68	-0.5	0.1	6.5e-07	1.6e-06	1.1	0.067	7.9e-42	2.5e-41	0.24	0.1	0.021	0.033	-0.71	0.092	1e-13	7e-13	-0.67	0.081	9.7e-15	2e-14
ZNF416	0.31	0.035	3.7e-18	7.2e-18	0.011	0.041	0.79	0.84	0.00031	0.036	0.98	0.99	-0.036	0.04	0.37	0.47	-0.079	0.04	0.05	0.071	0.096	0.04	0.018	0.035	-0.37	0.038	1.8e-20	3.5e-20	0.26	0.043	3.9e-09	8e-09	-0.27	0.043	1e-09	3.6e-09	0.35	0.032	6e-24	1.2e-23	-0.072	0.042	0.084	0.12	-0.072	0.041	0.08	0.1	-0.23	0.035	3.1e-10	5.3e-10
ZNF417	0.46	0.038	4.6e-31	1.3e-30	0.031	0.046	0.5	0.61	-0.12	0.041	0.004	0.0073	0.016	0.045	0.72	0.79	-0.034	0.045	0.45	0.51	0.063	0.046	0.16	0.23	-0.54	0.041	7.9e-36	2.2e-35	0.28	0.049	2.4e-08	4.7e-08	-0.2	0.049	3.7e-05	7.4e-05	0.49	0.035	2.3e-33	5.8e-33	-0.094	0.051	0.064	0.091	-0.091	0.05	0.07	0.09	-0.33	0.041	1.7e-14	3.4e-14
ZNF418	0.35	0.085	3.9e-05	5e-05	0.17	0.095	0.072	0.13	0.51	0.083	1.2e-09	5.2e-09	-0.065	0.094	0.49	0.59	-0.31	0.093	0.001	0.0019	0.64	0.092	5.1e-12	6.1e-11	-1.6	0.077	1.6e-73	9.8e-73	0.94	0.098	1.7e-20	7e-20	-0.85	0.099	4.5e-17	4.1e-16	0.56	0.1	5.5e-08	7.4e-08	1.1	0.1	2.1e-23	3.4e-22	-0.34	0.11	0.0029	0.0046	-1.1	0.083	8e-34	4e-33
ZNF419	0.57	0.039	4.7e-44	1.9e-43	-0.05	0.049	0.3	0.41	0.033	0.043	0.44	0.5	-0.00066	0.048	0.99	0.99	-0.072	0.048	0.14	0.17	0.19	0.048	0.00011	0.00036	-0.89	0.037	2.4e-96	2.6e-95	0.45	0.051	2.1e-18	7.5e-18	-0.37	0.052	2.6e-12	1.3e-11	0.62	0.031	8.5e-60	4.4e-59	0.051	0.049	0.3	0.36	-0.19	0.048	0.00011	0.00021	-0.5	0.036	1.2e-35	6.5e-35
ZNF420	0.31	0.025	2.4e-33	7.3e-33	0.045	0.031	0.14	0.23	-0.028	0.027	0.3	0.37	-0.0021	0.03	0.94	0.96	-0.047	0.03	0.11	0.15	0.066	0.03	0.03	0.053	-0.51	0.025	7e-77	4.9e-76	0.31	0.031	8.9e-22	4e-21	-0.19	0.033	4e-09	1.3e-08	0.23	0.017	3.9e-34	9.9e-34	-0.092	0.024	0.0001	0.00023	-0.075	0.023	0.0015	0.0024	-0.1	0.021	2.4e-06	3.5e-06
ZNF425	0.039	0.047	0.4	0.41	-0.076	0.052	0.15	0.23	-0.063	0.047	0.18	0.23	-0.059	0.052	0.25	0.35	0.12	0.051	0.021	0.032	0.035	0.052	0.5	0.58	-0.14	0.052	0.0067	0.0077	0.076	0.057	0.18	0.2	0.1	0.057	0.071	0.092	0.37	0.048	1.6e-13	2.6e-13	-0.043	0.059	0.45	0.52	-0.19	0.057	0.00085	0.0014	-0.18	0.051	0.00059	0.00076
ZNF426	0.34	0.028	8e-32	2.3e-31	0.046	0.034	0.17	0.26	0.16	0.03	3.8e-08	1.4e-07	-0.026	0.033	0.44	0.54	-0.086	0.033	0.0092	0.015	-0.047	0.034	0.16	0.22	-0.54	0.028	2.6e-69	1.5e-68	0.27	0.035	1.3e-13	3.4e-13	-0.23	0.036	3.3e-10	1.2e-09	0.18	0.022	9.7e-16	1.6e-15	-0.14	0.026	6.1e-08	2.1e-07	-0.061	0.026	0.021	0.029	-0.019	0.024	0.43	0.45
ZNF428	0.38	0.028	3.6e-38	1.2e-37	-0.031	0.034	0.36	0.47	-0.004	0.03	0.92	0.93	-0.039	0.033	0.23	0.32	-0.18	0.033	7.4e-08	2.4e-07	0.069	0.033	0.042	0.072	-0.3	0.032	5.2e-20	1e-19	0.23	0.036	5.5e-10	1.2e-09	-0.19	0.036	2.8e-07	7.2e-07	0.21	0.029	2.1e-12	3.2e-12	-0.14	0.034	5.5e-05	0.00013	-0.14	0.034	6.9e-05	0.00014	0.01	0.031	0.73	0.75
ZNF429	0.52	0.046	3.4e-28	8.9e-28	0.1	0.055	0.062	0.11	0.2	0.048	2.8e-05	7.2e-05	0.11	0.054	0.048	0.083	-0.15	0.054	0.0061	0.01	0.13	0.054	0.014	0.028	-1.1	0.037	5.3e-141	2.2e-139	0.48	0.057	1.8e-16	5.8e-16	-0.4	0.058	8.3e-12	3.8e-11	0.49	0.026	6.7e-52	2.7e-51	0.0085	0.043	0.85	0.88	-0.3	0.039	3.5e-13	2.1e-12	-0.25	0.035	1.3e-11	2.4e-11
ZNF43	0.53	0.032	1e-54	5.6e-54	0.0017	0.041	0.97	0.98	-0.039	0.037	0.29	0.35	0.016	0.041	0.7	0.78	-0.26	0.04	1.7e-10	7.3e-10	0.2	0.04	6.6e-07	3.6e-06	-0.68	0.033	2.3e-74	1.5e-73	0.42	0.042	3.1e-22	1.4e-21	-0.29	0.044	3.7e-11	1.5e-10	0.55	0.025	2.3e-62	1.3e-61	0.04	0.045	0.37	0.44	-0.34	0.04	8.3e-16	7.5e-15	-0.29	0.037	4.4e-14	9e-14
ZNF430	0.23	0.019	4.5e-32	1.3e-31	-0.00043	0.023	0.99	0.99	-0.055	0.02	0.0062	0.011	0.057	0.022	0.012	0.024	-0.15	0.022	2.4e-11	1.1e-10	0.16	0.022	3e-12	3.8e-11	-0.33	0.019	5.1e-57	2.2e-56	0.23	0.023	1e-21	4.7e-21	-0.16	0.024	4.9e-11	2e-10	0.17	0.017	1.3e-19	2.4e-19	0.14	0.021	1.5e-10	6.9e-10	-0.14	0.02	6.1e-12	3.2e-11	-0.16	0.018	4.6e-17	1.1e-16
ZNF431	0.5	0.029	9.4e-56	5.4e-55	0.0087	0.038	0.82	0.87	-0.15	0.033	8.4e-06	2.4e-05	0.066	0.037	0.076	0.13	-0.13	0.037	0.00062	0.0012	0.15	0.037	7.2e-05	0.00026	-0.56	0.032	2.7e-58	1.2e-57	0.25	0.04	3.2e-10	7e-10	-0.2	0.04	1.2e-06	2.9e-06	0.39	0.02	2.2e-54	9.5e-54	-0.097	0.033	0.0041	0.0074	-0.15	0.032	4.2e-06	9.7e-06	-0.18	0.029	1.7e-09	2.9e-09
ZNF432	0.21	0.034	2.3e-09	3.4e-09	0.036	0.039	0.35	0.46	-0.082	0.034	0.017	0.027	-0.11	0.038	0.0038	0.009	-0.067	0.038	0.077	0.11	0.08	0.038	0.038	0.067	-0.25	0.037	5.7e-11	8.8e-11	0.22	0.041	1.4e-07	2.5e-07	-0.023	0.042	0.59	0.63	0.048	0.037	0.2	0.21	-0.23	0.039	1.2e-08	4.6e-08	0.11	0.041	0.0069	0.01	0.045	0.037	0.22	0.24
ZNF433	0.82	0.054	9.8e-46	4.2e-45	-0.067	0.069	0.33	0.44	-0.069	0.061	0.26	0.32	0.078	0.068	0.26	0.35	-0.49	0.066	1.3e-13	7.6e-13	0.1	0.068	0.13	0.2	-0.82	0.062	3.5e-36	9.7e-36	0.77	0.07	2.5e-26	1.5e-25	-0.44	0.073	2.2e-09	7.2e-09	0.8	0.05	9.8e-43	3.1e-42	-0.042	0.073	0.57	0.63	-0.51	0.068	2.9e-13	1.8e-12	-0.34	0.064	1.6e-07	2.5e-07
ZNF436	0.12	0.033	0.00036	0.00045	0.09	0.037	0.016	0.036	-0.11	0.033	0.00092	0.0019	0.11	0.037	0.0043	0.01	0.024	0.037	0.51	0.56	-0.052	0.037	0.16	0.23	-0.2	0.036	6.1e-08	8.5e-08	0.1	0.041	0.01	0.013	-0.077	0.041	0.058	0.076	-0.051	0.029	0.085	0.093	-0.18	0.031	5.4e-08	1.9e-07	0.031	0.033	0.34	0.39	0.16	0.028	1e-08	1.6e-08
ZNF436-AS1	0.78	0.048	6.3e-52	3.3e-51	-0.086	0.062	0.17	0.25	-0.22	0.054	4.6e-05	0.00012	-0.092	0.061	0.13	0.2	-0.19	0.06	0.0018	0.0033	0.044	0.061	0.48	0.56	-0.51	0.058	2.1e-17	3.8e-17	0.52	0.064	3.9e-15	1.2e-14	-0.34	0.066	2.7e-07	7e-07	0.94	0.048	7.6e-56	3.5e-55	-0.13	0.079	0.093	0.13	-0.4	0.076	1.7e-07	4.6e-07	-0.5	0.065	3.1e-13	6e-13
ZNF438	0.14	0.033	2.1e-05	2.8e-05	0.048	0.038	0.2	0.3	0.17	0.033	4.7e-07	1.5e-06	-0.23	0.037	2.8e-10	2.2e-09	0.074	0.037	0.048	0.068	-0.021	0.038	0.57	0.65	0.018	0.037	0.64	0.66	-0.27	0.04	1.8e-11	4.2e-11	-0.05	0.041	0.22	0.26	-0.17	0.039	1.9e-05	2.4e-05	-0.32	0.041	4.2e-14	2.9e-13	0.21	0.042	8.5e-07	2.1e-06	0.25	0.037	9e-11	1.6e-10
ZNF439	1	0.083	3e-32	8.8e-32	0.077	0.1	0.45	0.55	0.36	0.088	3.8e-05	9.7e-05	0.25	0.099	0.013	0.026	-0.29	0.099	0.0035	0.0062	0.46	0.099	3.3e-06	1.6e-05	-2.2	0.067	1.1e-153	7.6e-152	0.94	0.1	2e-18	7.5e-18	-0.96	0.1	1.6e-19	2.2e-18	1.2	0.086	1.3e-35	3.5e-35	0.75	0.11	1.3e-11	6.8e-11	-0.77	0.11	1.5e-12	8.6e-12	-1.1	0.086	6e-33	2.8e-32
ZNF44	0.12	0.04	0.0034	0.004	0.2	0.045	8e-06	4.5e-05	0.33	0.039	7.6e-17	6.6e-16	0.062	0.045	0.17	0.25	0.098	0.045	0.029	0.043	0.11	0.045	0.015	0.029	-1.1	0.026	1.3e-198	2.9e-196	0.38	0.048	9e-15	2.6e-14	-0.34	0.048	3.4e-12	1.6e-11	0.032	0.03	0.31	0.32	0.29	0.03	2.2e-20	2.7e-19	0.048	0.034	0.15	0.18	-0.3	0.025	3.6e-28	1.3e-27
ZNF440	0.16	0.037	2.1e-05	2.7e-05	0.062	0.042	0.13	0.21	0.11	0.037	0.004	0.0074	0.15	0.041	0.00032	0.00096	-0.039	0.041	0.35	0.4	-0.011	0.041	0.8	0.84	-0.44	0.038	3.2e-28	7.5e-28	0.19	0.045	3.3e-05	5.1e-05	-0.24	0.044	6.8e-08	1.9e-07	0.28	0.046	3e-09	4.3e-09	0.11	0.054	0.047	0.069	-0.098	0.053	0.069	0.088	-0.28	0.046	2.5e-09	4.1e-09
ZNF441	0.66	0.047	1.4e-40	5.2e-40	0.09	0.059	0.13	0.2	0.0045	0.052	0.92	0.94	0.092	0.058	0.11	0.18	-0.29	0.057	3.9e-07	1.2e-06	0.14	0.058	0.017	0.033	-1	0.046	8.9e-86	7.5e-85	0.62	0.06	2.1e-23	1e-22	-0.41	0.062	1.1e-10	4.2e-10	0.39	0.033	1.9e-27	4.1e-27	-0.21	0.043	1.5e-06	4.5e-06	-0.2	0.042	2.5e-06	6e-06	-0.057	0.04	0.15	0.16
ZNF442	0.73	0.07	1.1e-23	2.4e-23	0.091	0.084	0.28	0.39	0.093	0.074	0.21	0.26	0.037	0.083	0.66	0.74	-0.32	0.082	9.8e-05	0.00021	0.46	0.082	2.1e-08	1.5e-07	-1.4	0.068	9.9e-75	6.5e-74	0.73	0.088	3.5e-16	1.1e-15	-0.61	0.089	9.8e-12	4.4e-11	0.71	0.059	1.4e-27	3.2e-27	0.03	0.079	0.71	0.76	-0.39	0.075	4.5e-07	1.2e-06	-0.41	0.067	3.8e-09	6.3e-09
ZNF443	0.24	0.041	2.8e-09	4.2e-09	0.082	0.047	0.081	0.14	0.048	0.041	0.24	0.3	0.12	0.046	0.0069	0.015	0.019	0.046	0.68	0.72	0.17	0.046	0.00018	0.00058	-0.62	0.041	2.2e-45	7.4e-45	0.042	0.051	0.4	0.44	-0.21	0.05	2.6e-05	5.2e-05	0.086	0.038	0.023	0.026	0.078	0.042	0.065	0.092	-3.1e-05	0.042	1	1	-0.15	0.037	8e-05	0.00011
ZNF444	0.31	0.021	2.4e-43	9.5e-43	-0.16	0.025	9.4e-10	1.2e-08	-0.1	0.023	2.2e-05	5.9e-05	0.03	0.026	0.25	0.34	-0.18	0.025	1.1e-12	6e-12	0.0066	0.026	0.8	0.85	-0.044	0.026	0.083	0.091	0.22	0.027	7.4e-16	2.3e-15	-0.11	0.028	7.1e-05	0.00014	0.51	0.028	7.9e-53	3.3e-52	0.1	0.044	0.023	0.035	-0.33	0.04	2.6e-15	2.2e-14	-0.34	0.034	1.4e-19	3.6e-19
ZNF445	0.46	0.035	3.3e-36	1.1e-35	0.02	0.043	0.64	0.73	-0.14	0.038	0.00027	0.0006	0.06	0.042	0.15	0.23	-0.17	0.042	6.7e-05	0.00015	0.1	0.042	0.017	0.033	-0.31	0.041	6.9e-14	1.1e-13	0.079	0.046	0.087	0.1	-0.18	0.046	0.0001	0.00019	0.4	0.032	1.2e-29	2.7e-29	-0.15	0.043	0.00082	0.0016	-0.14	0.043	0.00084	0.0014	-0.16	0.038	2.6e-05	3.6e-05
ZNF446	0.088	0.028	0.0018	0.0022	0.12	0.032	0.0001	0.00044	0.066	0.028	0.019	0.03	0.081	0.031	0.0099	0.021	0.024	0.031	0.44	0.5	0.23	0.031	4.9e-14	7.6e-13	-0.41	0.028	3.1e-43	1e-42	-0.087	0.034	0.011	0.014	-0.2	0.034	9.3e-09	2.9e-08	-0.19	0.03	1.4e-09	2e-09	-0.029	0.036	0.41	0.48	0.12	0.035	0.0011	0.0019	0.12	0.032	0.00027	0.00035
ZNF449	0.14	0.033	3.5e-05	4.5e-05	0.17	0.037	6.4e-06	3.7e-05	0.035	0.033	0.29	0.36	0.076	0.037	0.04	0.072	0.13	0.037	0.00041	0.00082	-0.02	0.037	0.6	0.67	-0.48	0.033	1.6e-42	5.1e-42	0.045	0.041	0.27	0.3	-0.15	0.04	0.00033	0.00058	-0.075	0.035	0.033	0.037	-0.21	0.038	1e-07	3.4e-07	0.14	0.038	0.00025	0.00045	0.12	0.035	0.00047	0.00061
ZNF45	0.13	0.023	6.4e-09	9.4e-09	0.0028	0.026	0.91	0.94	0.0039	0.023	0.86	0.89	-0.03	0.026	0.24	0.33	-0.15	0.025	5.9e-09	2.1e-08	0.019	0.026	0.45	0.54	-0.11	0.025	1.6e-05	2.1e-05	0.2	0.027	1.6e-13	4.3e-13	-0.085	0.028	0.0024	0.0039	-0.013	0.023	0.58	0.6	-0.14	0.024	3.6e-08	1.3e-07	0.045	0.025	0.071	0.091	0.084	0.022	0.00019	0.00025
ZNF451	0.24	0.017	1.9e-41	7.3e-41	-0.015	0.021	0.46	0.57	-0.19	0.018	2.8e-24	4e-23	-0.062	0.02	0.0027	0.0066	-0.068	0.02	0.00082	0.0016	0.068	0.021	0.00091	0.0025	-0.087	0.02	2e-05	2.5e-05	0.15	0.022	4.1e-12	1e-11	-0.033	0.023	0.14	0.17	0.2	0.014	1.1e-32	2.8e-32	0.019	0.021	0.37	0.44	-0.14	0.019	1.4e-13	8.9e-13	-0.091	0.018	3.8e-07	5.8e-07
ZNF460	0.4	0.032	6.4e-33	1.9e-32	0.076	0.039	0.051	0.097	-0.092	0.035	0.009	0.016	0.039	0.038	0.31	0.41	-0.082	0.038	0.032	0.047	0.11	0.038	0.0052	0.012	-0.47	0.035	1.2e-37	3.3e-37	0.14	0.042	0.00088	0.0012	-0.18	0.042	1.1e-05	2.2e-05	0.31	0.023	8.1e-32	2e-31	-0.077	0.033	0.019	0.03	-0.04	0.032	0.22	0.26	-0.21	0.026	1.4e-14	3e-14
ZNF461	0.22	0.042	1.9e-07	2.6e-07	0.096	0.048	0.044	0.086	0.14	0.042	0.00081	0.0017	0.0059	0.047	0.9	0.93	-0.08	0.047	0.088	0.12	0.16	0.047	0.00087	0.0024	-0.65	0.042	1.1e-48	4.2e-48	0.29	0.051	2.7e-08	5.2e-08	-0.25	0.051	7.6e-07	1.9e-06	0.081	0.028	0.0039	0.0045	0.007	0.031	0.82	0.85	-0.033	0.031	0.3	0.34	-0.059	0.028	0.035	0.041
ZNF462	-0.29	0.049	3.1e-09	4.6e-09	0.11	0.057	0.056	0.1	-0.25	0.049	3.6e-07	1.2e-06	0.49	0.053	3.3e-19	6.1e-18	0.63	0.051	5.7e-32	1e-30	-0.38	0.055	4.1e-12	5e-11	-0.38	0.054	5.6e-12	8.8e-12	-0.017	0.061	0.78	0.8	0.27	0.061	7e-06	1.5e-05	-0.15	0.027	9.7e-08	1.3e-07	0.28	0.027	2.4e-22	3.5e-21	0.059	0.031	0.053	0.07	-0.13	0.027	2.2e-06	3.2e-06
ZNF467	1.2	0.073	1.3e-50	6.7e-50	0.051	0.093	0.58	0.68	-0.24	0.082	0.0038	0.0071	0.11	0.092	0.23	0.32	0.028	0.092	0.76	0.8	0.76	0.089	3.7e-17	8.3e-16	-1.7	0.07	7.8e-102	1e-100	0.54	0.099	8.1e-08	1.5e-07	-0.97	0.096	4.8e-23	1.1e-21	0.58	0.049	8.3e-28	1.8e-27	0.021	0.065	0.76	0.8	-0.54	0.057	2.1e-19	3.1e-18	-0.15	0.057	0.0092	0.011
ZNF468	-0.034	0.021	0.11	0.12	0.079	0.023	0.00059	0.0021	0.031	0.021	0.14	0.18	-0.0041	0.023	0.86	0.9	-0.026	0.023	0.25	0.3	0.038	0.023	0.1	0.15	-0.11	0.023	7.9e-07	1.1e-06	0.051	0.025	0.042	0.051	-0.013	0.025	0.6	0.64	-0.37	0.034	3.1e-23	6.2e-23	-0.34	0.041	1.8e-15	1.4e-14	0.13	0.043	0.0024	0.0039	0.52	0.027	2.2e-55	3.7e-54
ZNF470	0.66	0.046	3.4e-42	1.3e-41	-0.05	0.058	0.39	0.49	-0.08	0.051	0.12	0.16	-0.085	0.057	0.14	0.2	-0.065	0.057	0.25	0.3	-0.048	0.057	0.4	0.48	-0.79	0.05	1.1e-49	4.1e-49	0.6	0.059	3e-23	1.5e-22	-0.22	0.062	0.00048	0.00084	0.99	0.058	5.4e-46	1.9e-45	-0.0084	0.088	0.92	0.94	-0.068	0.087	0.43	0.48	-0.91	0.062	1.2e-37	7.2e-37
ZNF471	0.76	0.064	7.7e-31	2.1e-30	-0.2	0.077	0.01	0.024	0.25	0.068	0.00024	0.00054	-0.23	0.076	0.002	0.0051	0.014	0.076	0.85	0.88	-0.24	0.076	0.0014	0.0036	-0.78	0.071	1.9e-26	4.1e-26	0.75	0.079	3.7e-20	1.5e-19	-0.51	0.082	5.3e-10	1.9e-09	1.8	0.061	4.4e-99	8.3e-98	-0.28	0.12	0.024	0.037	-0.77	0.12	1.3e-10	5.6e-10	-0.97	0.1	5e-20	1.3e-19
ZNF473	0.37	0.037	1.3e-22	2.8e-22	-0.04	0.044	0.36	0.47	-0.1	0.039	0.0095	0.016	-0.062	0.044	0.15	0.23	-0.13	0.043	0.0037	0.0064	0.049	0.044	0.27	0.35	-0.55	0.039	1.5e-40	4.6e-40	0.58	0.043	1.9e-37	2.2e-36	-0.11	0.048	0.026	0.036	0.29	0.029	5.4e-21	1e-20	-0.31	0.033	4.7e-19	5.2e-18	-0.17	0.036	1.5e-06	3.7e-06	0.1	0.033	0.0024	0.0029
ZNF48	0.016	0.027	0.55	0.57	-0.0099	0.03	0.74	0.81	0.11	0.027	6.5e-05	0.00016	-0.02	0.03	0.5	0.6	0.063	0.029	0.032	0.046	0.043	0.03	0.15	0.21	-0.24	0.028	4.5e-16	7.8e-16	0.11	0.032	0.0006	0.00086	-0.099	0.032	0.0023	0.0037	0.087	0.03	0.0046	0.0053	0.15	0.033	1.3e-05	3.3e-05	0.043	0.034	0.21	0.25	-0.24	0.027	2.5e-16	5.7e-16
ZNF480	0.34	0.028	2.6e-30	7.1e-30	-0.0024	0.034	0.94	0.96	-0.0043	0.03	0.89	0.91	-0.011	0.034	0.75	0.81	-0.037	0.034	0.27	0.32	0.051	0.034	0.13	0.19	-0.61	0.026	1.1e-93	1.1e-92	0.47	0.033	2.9e-41	4.2e-40	-0.22	0.036	1.2e-09	4e-09	0.45	0.022	6.1e-59	3.1e-58	0.056	0.037	0.13	0.18	-0.24	0.035	5.2e-11	2.3e-10	-0.29	0.029	9.9e-21	2.7e-20
ZNF483	0.59	0.052	3.7e-28	9.6e-28	-0.092	0.062	0.14	0.22	-0.13	0.055	0.024	0.037	0.18	0.061	0.0039	0.0091	-0.42	0.06	6.3e-12	3.1e-11	0.32	0.061	1.6e-07	9.5e-07	-0.82	0.055	2.3e-45	7.7e-45	0.58	0.065	1.2e-18	4.5e-18	-0.26	0.067	0.0001	0.00019	0.62	0.052	5.1e-27	1.1e-26	0.31	0.069	7.1e-06	1.9e-05	-0.4	0.066	6e-09	2e-08	-0.54	0.055	4.7e-20	1.2e-19
ZNF484	0.42	0.029	1.9e-41	7.1e-41	0.046	0.037	0.21	0.31	-0.14	0.033	3.4e-05	8.7e-05	-0.044	0.036	0.22	0.31	-0.067	0.036	0.063	0.087	0.034	0.036	0.34	0.43	-0.41	0.033	8.4e-32	2.1e-31	0.22	0.039	4.1e-08	7.8e-08	-0.096	0.04	0.016	0.023	0.24	0.025	5.5e-18	9.7e-18	-0.21	0.03	4.4e-11	2.2e-10	-0.066	0.032	0.038	0.051	-0.015	0.029	0.6	0.62
ZNF485	0.64	0.052	2.5e-32	7.1e-32	-0.03	0.063	0.64	0.73	0.087	0.056	0.12	0.16	0.048	0.063	0.44	0.54	0.024	0.062	0.7	0.74	0.19	0.063	0.0023	0.0058	-1.3	0.046	8.9e-127	2.4e-125	0.66	0.065	4.6e-23	2.2e-22	-0.48	0.067	1.8e-12	8.8e-12	0.54	0.03	1.4e-50	5.7e-50	-0.033	0.047	0.47	0.54	-0.27	0.044	1.4e-09	5.3e-09	-0.28	0.039	2.2e-12	4.3e-12
ZNF486	0.44	0.044	7.2e-22	1.5e-21	-0.026	0.052	0.63	0.72	-0.24	0.046	2.6e-07	8.8e-07	0.14	0.051	0.0055	0.013	-0.042	0.051	0.41	0.47	0.19	0.051	0.00018	0.00057	-0.66	0.046	6.9e-41	2.1e-40	0.43	0.055	7.9e-15	2.3e-14	-0.25	0.056	9.1e-06	2e-05	0.54	0.041	9.5e-30	2.2e-29	0.26	0.057	9.1e-06	2.4e-05	-0.24	0.056	3.7e-05	7.6e-05	-0.52	0.043	5.2e-28	1.9e-27
ZNF487	-0.15	0.043	0.00043	0.00053	0.23	0.049	1.8e-06	1.2e-05	0.32	0.042	1.3e-13	8.7e-13	0.17	0.048	0.0004	0.0012	0.12	0.048	0.016	0.025	0.13	0.049	0.0059	0.013	-0.45	0.046	1.9e-21	3.7e-21	-0.29	0.053	3.2e-08	6.2e-08	-0.2	0.053	0.00023	0.00042	-0.89	0.051	5.5e-52	2.3e-51	-0.22	0.074	0.0033	0.0059	0.31	0.073	2.6e-05	5.4e-05	0.81	0.054	4.9e-41	3.6e-40
ZNF490	-0.11	0.038	0.0038	0.0045	0.053	0.043	0.22	0.31	0.1	0.038	0.0092	0.016	-0.043	0.043	0.31	0.41	-0.35	0.041	7.2e-17	5.5e-16	-0.22	0.042	1.5e-07	9.1e-07	0.5	0.039	3.3e-35	9e-35	-0.14	0.046	0.0031	0.0042	0.22	0.046	1.8e-06	4.2e-06	-0.14	0.035	4.6e-05	5.8e-05	-0.26	0.036	1.1e-11	5.9e-11	0.13	0.039	0.0013	0.0022	0.25	0.032	3.3e-13	6.5e-13
ZNF491	0.76	0.054	6.8e-40	2.5e-39	-0.033	0.068	0.63	0.72	-0.019	0.06	0.76	0.8	0.1	0.067	0.12	0.19	-0.12	0.067	0.069	0.096	0.07	0.067	0.3	0.38	-0.88	0.06	2.2e-43	7.1e-43	0.39	0.072	1.1e-07	2e-07	-0.46	0.072	1.9e-10	7.1e-10	0.73	0.056	2.1e-30	4.9e-30	0.15	0.077	0.043	0.064	-0.29	0.075	9.9e-05	0.00019	-0.6	0.062	6.4e-20	1.7e-19
ZNF492	0.32	0.042	7.9e-14	1.3e-13	-0.042	0.048	0.38	0.49	-0.18	0.042	2.9e-05	7.5e-05	0.079	0.048	0.098	0.16	-0.23	0.047	9.8e-07	2.8e-06	0.075	0.048	0.12	0.17	-0.2	0.047	2.5e-05	3.2e-05	0.32	0.051	9.2e-10	2e-09	-0.13	0.052	0.011	0.016	0.58	0.045	7.8e-31	1.9e-30	0.13	0.061	0.031	0.048	-0.31	0.058	1.7e-07	4.6e-07	-0.42	0.05	9.8e-16	2.2e-15
ZNF493	0.72	0.048	7.2e-46	3.1e-45	0.089	0.061	0.14	0.22	0.0027	0.054	0.96	0.97	0.02	0.06	0.74	0.81	-0.22	0.059	0.00026	0.00053	0.25	0.059	2.2e-05	8.8e-05	-1.2	0.044	2.2e-113	4.1e-112	0.6	0.062	3.2e-21	1.4e-20	-0.44	0.064	1.1e-11	5.1e-11	0.53	0.025	5.9e-58	2.9e-57	-0.058	0.044	0.2	0.25	-0.26	0.041	1e-09	3.9e-09	-0.25	0.037	9e-11	1.6e-10
ZNF496	0.95	0.048	1.3e-72	1.2e-71	-0.026	0.065	0.68	0.76	0.12	0.058	0.043	0.065	-0.21	0.064	0.0012	0.0033	-0.32	0.063	4.8e-07	1.4e-06	-0.041	0.065	0.52	0.6	-0.95	0.055	3.3e-57	1.4e-56	0.71	0.066	2.4e-25	1.3e-24	-0.44	0.069	4.2e-10	1.5e-09	1.5	0.04	3.1e-125	1.3e-123	-0.59	0.098	3.1e-09	1.3e-08	-0.73	0.095	7.7e-14	5.2e-13	-0.49	0.088	3.7e-08	5.9e-08
ZNF497	0.84	0.049	1.6e-57	9.9e-57	-0.098	0.064	0.13	0.2	-0.14	0.056	0.015	0.024	-0.11	0.063	0.078	0.13	-0.11	0.063	0.073	0.1	0.4	0.062	2.5e-10	2.3e-09	-0.79	0.057	4.6e-39	1.4e-38	0.28	0.069	4.3e-05	6.7e-05	-0.48	0.067	2e-12	1e-11	1.4	0.055	6.9e-85	8.2e-84	0.13	0.098	0.17	0.22	-0.76	0.089	2.5e-16	2.5e-15	-0.86	0.077	6.6e-26	2.2e-25
ZNF500	0.55	0.032	1.5e-58	9.5e-58	-0.084	0.041	0.042	0.082	-0.056	0.037	0.13	0.17	-0.0043	0.041	0.91	0.94	-0.21	0.04	2.4e-07	7.2e-07	0.07	0.041	0.09	0.14	-0.57	0.036	1.2e-49	4.6e-49	0.45	0.042	4.9e-25	2.7e-24	-0.22	0.044	4.9e-07	1.2e-06	0.56	0.024	1.1e-69	7.8e-69	-0.013	0.045	0.77	0.81	-0.23	0.042	8.4e-08	2.4e-07	-0.35	0.034	3.8e-21	1.1e-20
ZNF501	0.11	0.047	0.02	0.022	0.11	0.054	0.035	0.071	0.067	0.047	0.16	0.2	-0.08	0.053	0.13	0.2	0.18	0.052	0.00076	0.0015	0.037	0.053	0.49	0.58	-0.49	0.05	3.8e-21	7.4e-21	0.13	0.058	0.024	0.03	-0.11	0.058	0.068	0.088	-0.048	0.044	0.28	0.29	-0.19	0.048	8.6e-05	0.0002	0.022	0.049	0.65	0.69	0.18	0.043	2.9e-05	4e-05
ZNF502	0.99	0.073	1e-37	3.5e-37	0.074	0.091	0.42	0.53	0.31	0.08	9.3e-05	0.00022	-0.17	0.09	0.059	0.1	0.021	0.09	0.82	0.85	0.29	0.09	0.0013	0.0035	-1.9	0.062	8.8e-138	3.3e-136	0.64	0.096	4.2e-11	9.7e-11	-0.58	0.097	2.5e-09	8.3e-09	1.2	0.055	6.1e-61	3.3e-60	-0.02	0.095	0.83	0.87	-0.45	0.09	9.4e-07	2.4e-06	-0.76	0.072	4.9e-22	1.4e-21
ZNF506	0.65	0.038	7.9e-56	4.6e-55	0.027	0.05	0.59	0.68	-0.075	0.044	0.091	0.13	-0.038	0.05	0.45	0.55	-0.18	0.049	0.0003	0.00062	0.24	0.049	8.2e-07	4.4e-06	-0.94	0.037	2.3e-103	3.1e-102	0.63	0.05	1.5e-33	1.4e-32	-0.43	0.052	1.1e-15	8.6e-15	0.56	0.021	1.9e-79	1.9e-78	0.031	0.042	0.46	0.53	-0.25	0.039	8.3e-10	3.2e-09	-0.36	0.032	1.6e-24	5.1e-24
ZNF507	0.39	0.026	5.3e-44	2.1e-43	0.0062	0.033	0.85	0.89	-0.19	0.029	2.5e-10	1.2e-09	-0.082	0.032	0.012	0.024	-0.0021	0.032	0.95	0.96	0.068	0.033	0.036	0.063	-0.34	0.03	8.4e-28	1.9e-27	0.28	0.034	1.4e-15	4.3e-15	-0.15	0.035	4e-05	8.1e-05	0.38	0.022	1.5e-47	5.6e-47	-0.13	0.034	0.00025	0.00054	-0.085	0.034	0.012	0.018	-0.21	0.028	3.8e-12	7.2e-12
ZNF510	0.45	0.032	1.6e-39	5.7e-39	-0.011	0.04	0.78	0.84	-0.17	0.036	2.5e-06	7.6e-06	0.068	0.04	0.088	0.14	-0.092	0.039	0.02	0.031	0.064	0.04	0.11	0.16	-0.5	0.036	2.2e-40	6.7e-40	0.35	0.042	4.6e-16	1.5e-15	-0.18	0.043	2.8e-05	5.7e-05	0.4	0.029	1.8e-32	4.4e-32	-0.0083	0.042	0.85	0.88	-0.12	0.041	0.0024	0.0038	-0.28	0.034	7.3e-15	1.5e-14
ZNF511	0.0093	0.018	0.6	0.61	0.0014	0.02	0.95	0.97	0.11	0.018	4.4e-09	1.8e-08	0.1	0.02	1.5e-07	7.8e-07	-0.021	0.02	0.29	0.34	-0.031	0.02	0.12	0.18	-0.059	0.02	0.0033	0.0039	-0.068	0.022	0.0018	0.0025	-0.094	0.022	1.8e-05	3.8e-05	-0.22	0.02	2.2e-24	4.5e-24	-0.027	0.026	0.29	0.36	0.078	0.025	0.0023	0.0036	0.17	0.021	6.5e-15	1.4e-14
ZNF512	0.28	0.019	3e-45	1.3e-44	-0.13	0.023	2.7e-08	2.6e-07	-0.11	0.02	1.8e-07	6.1e-07	-0.05	0.023	0.03	0.056	-0.14	0.022	1.7e-09	6.3e-09	-0.055	0.023	0.018	0.034	-0.14	0.023	2.8e-10	4.2e-10	0.38	0.022	4.8e-59	1.8e-57	-0.012	0.025	0.62	0.66	0.64	0.028	3.4e-71	2.5e-70	0.14	0.047	0.0021	0.004	-0.22	0.046	1.6e-06	3.8e-06	-0.56	0.032	2.5e-51	3.3e-50
ZNF512B	0.5	0.033	4.4e-47	2e-46	-0.029	0.041	0.48	0.59	-0.027	0.037	0.48	0.54	0.25	0.04	7.6e-10	5.7e-09	-0.13	0.04	0.0013	0.0024	0.095	0.041	0.02	0.039	-0.54	0.036	4.1e-46	1.4e-45	0.028	0.045	0.53	0.56	-0.28	0.044	1.7e-10	6.7e-10	0.77	0.058	1.2e-32	2.9e-32	0.42	0.077	9.2e-08	3.1e-07	-0.23	0.078	0.0036	0.0056	-0.92	0.049	5.2e-52	7.2e-51
ZNF513	0.12	0.022	2.4e-08	3.5e-08	0.081	0.025	0.0011	0.0036	0.066	0.022	0.0027	0.0051	-0.023	0.025	0.34	0.44	0.0086	0.024	0.73	0.77	0.14	0.024	3e-08	2.1e-07	-0.32	0.022	2.4e-44	8e-44	-0.06	0.027	0.025	0.031	-0.065	0.027	0.016	0.023	-0.0066	0.026	0.81	0.82	-0.16	0.028	1.3e-08	4.9e-08	-0.097	0.028	0.00062	0.0011	0.21	0.023	3.6e-18	8.7e-18
ZNF514	0.45	0.043	1.3e-24	2.9e-24	-0.012	0.051	0.82	0.87	-0.073	0.045	0.11	0.15	0.041	0.05	0.42	0.52	0.037	0.05	0.46	0.52	0.069	0.051	0.18	0.25	-0.59	0.046	5.6e-34	1.5e-33	0.17	0.055	0.0016	0.0022	-0.19	0.055	0.00059	0.001	0.32	0.04	3.6e-14	5.8e-14	-0.22	0.047	3.4e-06	9.5e-06	0.044	0.049	0.37	0.41	-0.17	0.043	8.1e-05	0.00011
ZNF516	2.3	0.11	1.2e-76	1.2e-75	0.26	0.15	0.086	0.15	-1.3	0.13	1e-22	1.3e-21	0.21	0.15	0.17	0.24	1.2	0.14	6e-16	4.2e-15	0.29	0.15	0.056	0.092	-2.6	0.12	1.3e-80	1e-79	0.37	0.17	0.025	0.031	-1.1	0.16	3.4e-11	1.4e-10	3.2	0.11	3.1e-100	6.1e-99	0.19	0.22	0.37	0.44	-0.99	0.21	1.9e-06	4.7e-06	-2.5	0.15	3.8e-50	4.7e-49
ZNF517	0.36	0.039	1.6e-19	3.3e-19	-0.024	0.046	0.6	0.69	-0.017	0.041	0.68	0.73	0.06	0.046	0.19	0.28	-0.12	0.045	0.0097	0.016	0.013	0.046	0.78	0.83	-0.47	0.043	9.3e-26	2e-25	0.25	0.05	5e-07	8.8e-07	-0.12	0.05	0.016	0.022	0.24	0.039	2.7e-09	3.8e-09	-0.15	0.045	0.00087	0.0017	-0.054	0.045	0.23	0.27	-0.07	0.041	0.086	0.096
ZNF518A	0.29	0.02	4.4e-42	1.7e-41	0.0057	0.025	0.82	0.87	-0.13	0.022	1.8e-08	6.8e-08	-0.041	0.025	0.096	0.15	-0.11	0.024	4.1e-06	1.1e-05	0.034	0.025	0.17	0.24	-0.13	0.024	4.8e-08	6.7e-08	0.16	0.027	2.1e-09	4.3e-09	-0.094	0.027	0.00059	0.001	0.26	0.02	1.4e-29	3.3e-29	-0.099	0.027	0.00038	0.00079	-0.099	0.027	0.0003	0.00054	-0.091	0.024	0.0002	0.00027
ZNF518B	0.42	0.04	1.8e-23	4e-23	0.0097	0.048	0.84	0.88	-0.32	0.041	2.7e-14	1.9e-13	0.27	0.046	5.1e-09	3.4e-08	-0.11	0.047	0.018	0.027	0.41	0.045	2.1e-18	5.3e-17	-0.71	0.04	1.9e-59	8.5e-59	0.41	0.05	1.3e-15	4.1e-15	-0.38	0.05	1.6e-13	8.8e-13	0.88	0.042	1.7e-57	8.4e-57	0.32	0.072	8e-06	2.1e-05	-0.49	0.067	4.8e-12	2.5e-11	-0.7	0.053	2e-32	9.4e-32
ZNF519	0.54	0.039	1.5e-39	5.2e-39	-0.12	0.049	0.016	0.037	-0.2	0.043	4.2e-06	1.2e-05	0.034	0.048	0.48	0.58	-0.2	0.047	3.4e-05	7.9e-05	0.13	0.048	0.0077	0.017	-0.55	0.044	5.3e-33	1.4e-32	0.51	0.05	2.3e-23	1.1e-22	-0.17	0.052	0.0012	0.002	0.67	0.041	1.7e-42	5.5e-42	0.18	0.061	0.003	0.0056	-0.34	0.058	9.1e-09	3e-08	-0.52	0.048	3.2e-24	9.9e-24
ZNF524	-0.28	0.022	5.1e-34	1.5e-33	-0.022	0.026	0.4	0.5	0.007	0.024	0.77	0.81	0.087	0.026	0.00078	0.0021	0.16	0.025	1.9e-10	7.9e-10	0.043	0.026	0.098	0.15	0.13	0.026	1.7e-07	2.4e-07	-0.17	0.028	2.6e-09	5.3e-09	0.068	0.028	0.017	0.025	-0.4	0.026	6.6e-41	2e-40	0.21	0.037	2.7e-08	9.8e-08	0.12	0.037	0.0014	0.0022	0.14	0.033	6.2e-05	8.4e-05
ZNF525	0.52	0.046	8.2e-28	2.1e-27	0.13	0.055	0.02	0.044	0.034	0.049	0.48	0.54	0.071	0.055	0.2	0.28	-0.11	0.055	0.037	0.054	0.14	0.055	0.014	0.027	-1	0.042	1.5e-102	2e-101	0.56	0.057	6.9e-22	3.1e-21	-0.41	0.059	6.9e-12	3.1e-11	0.46	0.028	3.6e-43	1.1e-42	-0.11	0.043	0.014	0.022	-0.23	0.04	2.8e-08	8.7e-08	-0.18	0.037	3.7e-06	5.3e-06
ZNF526	0.18	0.023	9.1e-16	1.6e-15	0.068	0.026	0.0091	0.022	-0.0063	0.023	0.81	0.85	0.076	0.026	0.0031	0.0074	0.046	0.025	0.073	0.1	0.023	0.026	0.37	0.46	-0.42	0.021	8.9e-73	5.6e-72	0.079	0.028	0.0054	0.0071	-0.083	0.028	0.0029	0.0046	0.028	0.018	0.12	0.13	-0.11	0.02	1.6e-08	6e-08	0.037	0.02	0.066	0.085	0.032	0.018	0.08	0.09
ZNF527	0.24	0.03	3.8e-15	6.7e-15	-0.027	0.036	0.45	0.56	-0.085	0.031	0.0063	0.011	-0.03	0.035	0.39	0.49	-0.099	0.035	0.0043	0.0073	0.009	0.035	0.8	0.85	-0.25	0.034	4.1e-13	6.6e-13	0.33	0.037	8.6e-19	3.2e-18	-0.088	0.038	0.022	0.031	0.23	0.028	1.6e-14	2.6e-14	-0.18	0.033	2e-07	6.5e-07	-0.039	0.034	0.25	0.29	-0.052	0.031	0.094	0.1
ZNF528	0.33	0.041	2.7e-15	4.8e-15	0.011	0.048	0.82	0.87	0.26	0.042	4.9e-10	2.3e-09	-0.13	0.047	0.0055	0.013	-0.15	0.047	0.0017	0.0032	-0.079	0.047	0.096	0.15	-0.66	0.041	3.9e-51	1.5e-50	0.57	0.048	8.9e-30	6.4e-29	-0.22	0.051	2e-05	4.2e-05	0.34	0.036	5.3e-19	9.5e-19	-0.2	0.044	1.2e-05	3.1e-05	-0.11	0.045	0.013	0.019	-0.091	0.04	0.025	0.029
ZNF528-AS1	0.29	0.041	1.9e-12	3.1e-12	-0.029	0.047	0.54	0.64	0.18	0.042	1.8e-05	4.7e-05	-0.17	0.046	0.00025	0.00077	-0.19	0.046	4e-05	9.1e-05	-0.14	0.046	0.0026	0.0063	-0.42	0.044	3.1e-20	5.9e-20	0.5	0.048	6.8e-24	3.5e-23	-0.047	0.051	0.36	0.4	-0.0092	0.042	0.83	0.84	-0.24	0.045	1.5e-07	5e-07	-0.04	0.046	0.39	0.43	0.23	0.04	1.2e-08	1.9e-08
ZNF529	0.56	0.035	1.7e-49	8e-49	0.055	0.045	0.23	0.32	-0.14	0.04	0.00062	0.0013	0.071	0.045	0.11	0.17	-0.13	0.044	0.004	0.0069	0.18	0.044	3.5e-05	0.00013	-0.76	0.036	6.5e-79	4.7e-78	0.41	0.047	1.2e-17	4.3e-17	-0.33	0.048	5.8e-12	2.7e-11	0.51	0.022	1.3e-65	7.9e-65	-0.0098	0.042	0.82	0.86	-0.14	0.04	0.00064	0.0011	-0.37	0.031	1.4e-27	5.3e-27
ZNF529-AS1	-0.0097	0.035	0.78	0.79	-0.037	0.04	0.35	0.46	0.074	0.035	0.032	0.05	-0.12	0.039	0.0023	0.0057	0.016	0.039	0.69	0.73	0.05	0.039	0.21	0.28	0.015	0.039	0.7	0.71	0.09	0.043	0.035	0.043	-0.099	0.043	0.021	0.029	0.025	0.038	0.51	0.53	0.18	0.041	1e-05	2.7e-05	-0.096	0.041	0.021	0.029	-0.092	0.037	0.014	0.017
ZNF530	0.28	0.038	4.7e-13	7.9e-13	0.078	0.044	0.078	0.14	0.012	0.039	0.76	0.81	-0.074	0.044	0.088	0.14	-0.091	0.043	0.037	0.053	0.14	0.044	0.0016	0.0041	-0.49	0.04	5e-31	1.2e-30	0.32	0.047	1.9e-11	4.6e-11	-0.22	0.047	2.7e-06	6.1e-06	0.17	0.035	1.5e-06	1.9e-06	-0.098	0.041	0.017	0.027	0.013	0.041	0.74	0.78	-0.1	0.036	0.0047	0.0058
ZNF532	-1.1	0.094	1.3e-27	3.2e-27	0.0012	0.11	0.99	0.99	0.23	0.1	0.023	0.036	-1.3	0.1	1.5e-33	7.6e-32	0.078	0.11	0.48	0.54	-0.97	0.11	1e-18	2.6e-17	1.4	0.1	3.6e-40	1.1e-39	1.1	0.12	2e-19	7.8e-19	1.1	0.12	5.9e-19	7.2e-18	-2	0.1	7.9e-59	3.9e-58	-0.67	0.16	2.1e-05	5.3e-05	1.8	0.13	1.3e-34	9.2e-33	1.1	0.13	9.7e-15	2e-14
ZNF540	0.72	0.042	3.9e-58	2.4e-57	-0.043	0.054	0.43	0.53	-0.13	0.048	0.0053	0.0094	0.036	0.054	0.5	0.6	-0.27	0.053	4.5e-07	1.3e-06	0.13	0.054	0.017	0.032	-0.82	0.046	4.5e-62	2.2e-61	0.66	0.054	2.8e-31	2.3e-30	-0.36	0.058	6.6e-10	2.3e-09	0.96	0.039	1.4e-75	1.2e-74	0.045	0.072	0.53	0.6	-0.4	0.068	9.8e-09	3.2e-08	-0.66	0.054	1.2e-28	4.7e-28
ZNF541	0.48	0.059	6.1e-16	1.1e-15	0.017	0.069	0.81	0.86	0.59	0.058	1.2e-23	1.6e-22	-0.16	0.068	0.02	0.04	-0.32	0.067	2.3e-06	6.3e-06	-0.26	0.068	0.00017	0.00054	-0.89	0.061	1.5e-43	5e-43	0.73	0.07	1e-23	5.1e-23	-0.42	0.074	1.5e-08	4.4e-08	0.33	0.056	1.2e-08	1.6e-08	-0.1	0.065	0.13	0.17	0.15	0.064	0.024	0.033	-0.36	0.055	1.5e-10	2.6e-10
ZNF542P	1.3	0.086	2.4e-46	1e-45	0.018	0.11	0.87	0.91	0.15	0.096	0.13	0.17	0.27	0.11	0.012	0.025	-0.19	0.11	0.077	0.11	0.31	0.11	0.0048	0.011	-2.2	0.077	6.1e-124	1.5e-122	1	0.11	4.3e-19	1.6e-18	-1.1	0.11	3.3e-20	4.8e-19	1.3	0.068	1.8e-56	8.3e-56	0.28	0.11	0.01	0.017	-0.65	0.1	5.3e-10	2.1e-09	-0.99	0.084	1.1e-27	4.1e-27
ZNF543	0.083	0.041	0.045	0.051	0.064	0.046	0.17	0.26	0.11	0.041	0.0091	0.016	-0.18	0.045	0.00012	0.00038	-0.021	0.045	0.65	0.7	0.16	0.046	0.00055	0.0016	-0.54	0.042	2.2e-35	6.1e-35	0.52	0.047	4.4e-27	2.7e-26	-0.18	0.05	0.00041	0.00072	0.037	0.038	0.34	0.36	0.2	0.041	1.1e-06	3.2e-06	0.066	0.042	0.11	0.14	-0.25	0.035	5.5e-12	1e-11
ZNF544	0.073	0.035	0.033	0.038	0.18	0.039	4.8e-06	2.9e-05	0.24	0.034	1.4e-12	8.3e-12	0.03	0.039	0.45	0.55	-0.011	0.038	0.77	0.81	0.27	0.038	1.1e-12	1.4e-11	-0.78	0.027	4.6e-125	1.2e-123	0.22	0.042	9.9e-08	1.8e-07	-0.31	0.041	9.3e-14	5.5e-13	-0.04	0.02	0.047	0.052	0.068	0.022	0.0024	0.0044	0.024	0.022	0.28	0.32	-0.034	0.02	0.092	0.1
ZNF546	0.9	0.046	1.9e-71	1.8e-70	-0.072	0.063	0.25	0.35	-0.15	0.055	0.0055	0.0097	-0.077	0.062	0.21	0.3	-0.28	0.061	5.4e-06	1.4e-05	0.086	0.062	0.17	0.23	-0.81	0.055	8.5e-44	2.8e-43	0.63	0.064	5.6e-22	2.5e-21	-0.37	0.067	3.4e-08	9.8e-08	0.97	0.036	2.5e-86	3.1e-85	-0.067	0.069	0.33	0.39	-0.4	0.065	1.9e-09	7e-09	-0.58	0.054	1.5e-23	4.7e-23
ZNF547	0.24	0.052	3.9e-06	5.2e-06	-0.051	0.059	0.38	0.49	0.15	0.052	0.0035	0.0065	-0.068	0.058	0.24	0.33	-0.078	0.058	0.17	0.22	0.14	0.058	0.02	0.037	-0.72	0.052	7.8e-39	2.3e-38	0.67	0.059	1.9e-27	1.2e-26	-0.31	0.063	1.1e-06	2.7e-06	0.3	0.052	1.6e-08	2.3e-08	0.28	0.059	2.5e-06	7.1e-06	-0.049	0.06	0.42	0.46	-0.48	0.047	1.3e-21	3.8e-21
ZNF548	0.54	0.035	4.8e-48	2.2e-47	0.062	0.045	0.16	0.25	-0.08	0.039	0.041	0.062	-0.13	0.044	0.0041	0.0097	-0.11	0.044	0.0092	0.015	0.21	0.044	1.2e-06	6.2e-06	-0.79	0.035	1.8e-89	1.7e-88	0.52	0.045	8.2e-29	5.6e-28	-0.3	0.047	5.9e-10	2.1e-09	0.53	0.021	1.2e-73	9.5e-73	-0.041	0.041	0.32	0.39	-0.16	0.04	6.1e-05	0.00012	-0.35	0.031	2.6e-25	8.6e-25
ZNF549	0.43	0.044	1.5e-21	3.1e-21	0.061	0.052	0.24	0.34	0.051	0.046	0.27	0.33	-0.018	0.051	0.72	0.79	-0.14	0.051	0.0052	0.0088	0.16	0.051	0.0015	0.0038	-0.94	0.04	7.4e-96	8e-95	0.63	0.052	7.9e-31	6.2e-30	-0.28	0.056	6.8e-07	1.7e-06	0.49	0.034	2.1e-35	5.5e-35	0.0028	0.05	0.95	0.96	-0.043	0.049	0.39	0.43	-0.45	0.037	3e-28	1.1e-27
ZNF550	0.88	0.044	1.4e-75	1.4e-74	-0.11	0.059	0.058	0.11	0.011	0.052	0.83	0.86	-0.038	0.059	0.51	0.61	-0.27	0.058	4.4e-06	1.2e-05	0.065	0.059	0.27	0.35	-1	0.048	7.6e-85	6.3e-84	0.78	0.059	6.6e-37	7.4e-36	-0.46	0.063	3.4e-13	1.8e-12	1	0.028	1.1e-117	3.7e-116	-0.083	0.066	0.2	0.26	-0.46	0.061	2.9e-13	1.8e-12	-0.56	0.052	3e-24	9.3e-24
ZNF551	0.55	0.044	4.9e-32	1.4e-31	-0.024	0.054	0.66	0.74	-0.014	0.048	0.77	0.81	0.062	0.053	0.25	0.34	-0.044	0.053	0.4	0.46	0.15	0.053	0.0044	0.01	-0.94	0.042	9.4e-87	8.2e-86	0.55	0.056	1.4e-21	6e-21	-0.37	0.057	1.9e-10	7.3e-10	0.8	0.046	7.2e-45	2.4e-44	0.26	0.072	0.00024	0.00051	-0.2	0.071	0.0061	0.0091	-0.82	0.046	4.7e-49	5.5e-48
ZNF552	0.32	0.025	1.2e-34	3.6e-34	-0.083	0.031	0.0068	0.018	-0.13	0.027	2.5e-06	7.6e-06	0.027	0.03	0.37	0.47	-0.078	0.03	0.01	0.016	0.049	0.03	0.1	0.16	-0.21	0.03	2.7e-12	4.3e-12	0.19	0.033	8e-09	1.6e-08	-0.12	0.033	0.00022	0.0004	0.34	0.023	4.6e-37	1.3e-36	-0.097	0.033	0.0034	0.0061	-0.092	0.032	0.0052	0.0079	-0.17	0.028	2.2e-09	3.6e-09
ZNF554	0.49	0.036	6.4e-39	2.2e-38	-0.013	0.044	0.77	0.83	-0.03	0.039	0.45	0.51	-0.035	0.044	0.42	0.52	-0.072	0.043	0.095	0.13	-0.0096	0.044	0.82	0.86	-0.61	0.038	4.1e-51	1.6e-50	0.5	0.044	1.7e-27	1.1e-26	-0.28	0.047	2.2e-09	7.3e-09	0.53	0.03	1.8e-48	6.7e-48	-0.0057	0.047	0.9	0.92	-0.17	0.046	0.00027	0.00048	-0.39	0.036	7.8e-23	2.3e-22
ZNF555	0.31	0.04	1.8e-14	3.1e-14	0.11	0.046	0.012	0.029	-0.044	0.041	0.28	0.34	0.15	0.045	0.0011	0.003	0.21	0.045	2.5e-06	6.7e-06	-0.095	0.045	0.037	0.065	-0.7	0.038	1.5e-63	7.3e-63	0.16	0.05	0.0017	0.0023	-0.16	0.05	0.0017	0.0028	0.16	0.029	5.7e-08	7.8e-08	-0.11	0.034	0.0019	0.0035	-0.00043	0.034	0.99	0.99	-0.076	0.03	0.012	0.015
ZNF557	0.51	0.028	1.4e-62	9.8e-62	0.03	0.036	0.41	0.51	-0.099	0.032	0.0024	0.0046	0.097	0.036	0.0068	0.015	-0.18	0.035	4.5e-07	1.3e-06	0.042	0.036	0.25	0.33	-0.43	0.033	2.1e-35	5.8e-35	0.22	0.039	1.5e-08	2.9e-08	-0.28	0.038	7.1e-13	3.7e-12	0.38	0.023	3.8e-44	1.3e-43	-0.11	0.035	0.0016	0.003	-0.16	0.033	1.9e-06	4.6e-06	-0.15	0.03	7e-07	1e-06
ZNF558	0.17	0.025	6e-11	9.4e-11	0.045	0.029	0.12	0.19	-0.044	0.025	0.086	0.12	0.24	0.027	6.3e-19	1.1e-17	-0.043	0.028	0.13	0.17	-0.0046	0.028	0.87	0.9	-0.35	0.025	2.5e-40	7.6e-40	0.083	0.031	0.0073	0.0095	-0.12	0.031	8e-05	0.00015	0.43	0.024	1.5e-48	5.4e-48	-0.0019	0.039	0.96	0.97	-0.18	0.037	8.9e-07	2.3e-06	-0.27	0.031	1.2e-16	2.6e-16
ZNF559	0.55	0.034	5.2e-51	2.6e-50	0.051	0.044	0.24	0.34	0.085	0.039	0.03	0.046	-0.019	0.043	0.66	0.74	-0.11	0.043	0.0088	0.014	0.023	0.044	0.59	0.67	-0.84	0.032	3.3e-110	5.5e-109	0.44	0.045	1.1e-21	4.8e-21	-0.3	0.047	2.2e-10	8.5e-10	0.4	0.018	2.8e-65	1.7e-64	-0.14	0.032	1.9e-05	4.8e-05	-0.14	0.031	7.4e-06	1.7e-05	-0.17	0.027	2.6e-09	4.3e-09
ZNF561	0.3	0.023	1.4e-34	4.2e-34	-0.036	0.028	0.2	0.3	-0.098	0.025	8.9e-05	0.00021	-0.088	0.028	0.0014	0.0038	-0.12	0.027	1.8e-05	4.2e-05	0.083	0.028	0.0031	0.0075	-0.15	0.027	5.6e-08	7.9e-08	0.24	0.029	1e-15	3.1e-15	-0.16	0.03	2.1e-07	5.5e-07	0.25	0.02	6.5e-28	1.4e-27	-0.042	0.028	0.13	0.18	-0.095	0.027	0.00048	0.00084	-0.13	0.024	4.1e-08	6.4e-08
ZNF561-AS1	0.66	0.041	1.6e-51	8.1e-51	-0.094	0.053	0.077	0.13	-0.066	0.047	0.16	0.21	-0.023	0.052	0.66	0.74	-0.23	0.052	6.9e-06	1.7e-05	0.14	0.052	0.0092	0.02	-0.56	0.049	2.3e-28	5.3e-28	0.33	0.056	4.8e-09	9.7e-09	-0.3	0.056	1.2e-07	3.4e-07	0.82	0.044	2.9e-56	1.3e-55	0.042	0.067	0.53	0.6	-0.31	0.064	1.4e-06	3.5e-06	-0.59	0.052	3.8e-26	1.3e-25
ZNF562	0.16	0.024	6.4e-11	1e-10	0.04	0.028	0.15	0.23	0.043	0.025	0.083	0.12	-0.04	0.027	0.14	0.22	0.12	0.027	8.2e-06	2.1e-05	-0.046	0.028	0.097	0.15	-0.33	0.025	7.7e-37	2.2e-36	0.092	0.03	0.0021	0.0029	-0.082	0.03	0.0061	0.0093	0.18	0.021	7.4e-16	1.2e-15	-0.22	0.023	4.1e-19	4.5e-18	-0.0033	0.026	0.9	0.91	-0.0012	0.023	0.96	0.96
ZNF563	0.84	0.047	2e-60	1.3e-59	-0.091	0.062	0.14	0.23	-0.11	0.055	0.041	0.062	-0.016	0.061	0.8	0.85	-0.36	0.06	2.4e-09	9.2e-09	0.28	0.061	7e-06	3.1e-05	-1	0.052	2.8e-70	1.7e-69	0.84	0.061	3.7e-39	4.9e-38	-0.5	0.065	5.7e-14	3.4e-13	1.6	0.08	2.6e-62	1.4e-61	0.63	0.12	1.9e-07	6.3e-07	-0.7	0.12	4.7e-09	1.6e-08	-1.5	0.083	1.3e-54	2e-53
ZNF564	0.24	0.021	3.7e-29	9.8e-29	0.018	0.025	0.47	0.58	-0.024	0.022	0.29	0.35	-0.051	0.024	0.036	0.066	-0.13	0.024	2.8e-08	9.5e-08	0.072	0.024	0.0035	0.0082	-0.31	0.022	5.4e-41	1.7e-40	0.27	0.025	6.4e-26	3.7e-25	-0.097	0.027	0.00027	0.00049	-0.05	0.022	0.022	0.025	-0.21	0.021	2.3e-21	3e-20	0.04	0.024	0.096	0.12	0.19	0.019	2.5e-20	6.7e-20
ZNF565	0.43	0.041	2.2e-24	5.2e-24	0.055	0.049	0.26	0.36	-0.048	0.043	0.27	0.33	0.15	0.048	0.0014	0.0036	-0.047	0.048	0.33	0.39	0.19	0.048	9.1e-05	0.00031	-0.78	0.04	3.1e-71	1.9e-70	0.27	0.052	3.3e-07	6e-07	-0.31	0.052	2.8e-09	9.3e-09	0.06	0.028	0.032	0.035	-0.049	0.031	0.12	0.16	-0.093	0.031	0.0025	0.004	0.055	0.028	0.05	0.058
ZNF566	0.33	0.029	3.3e-27	8.3e-27	0.019	0.035	0.59	0.69	-0.055	0.031	0.077	0.11	0.037	0.035	0.29	0.39	-0.057	0.034	0.095	0.13	0.11	0.035	0.0011	0.0029	-0.56	0.029	5.4e-70	3.1e-69	0.38	0.036	9.4e-25	5e-24	-0.24	0.037	2.8e-10	1.1e-09	0.27	0.022	6.1e-29	1.4e-28	-0.0096	0.03	0.75	0.8	-0.14	0.029	2.4e-06	5.8e-06	-0.15	0.026	1.8e-08	2.9e-08
ZNF567	0.23	0.029	3.4e-15	6.1e-15	0.052	0.034	0.12	0.2	0.089	0.029	0.0026	0.0049	-0.0044	0.033	0.9	0.93	-0.055	0.033	0.094	0.13	0.15	0.033	1.1e-05	4.6e-05	-0.56	0.027	1.1e-79	8e-79	0.26	0.035	5.5e-13	1.4e-12	-0.22	0.036	1.5e-09	5e-09	0.038	0.018	0.031	0.035	0.0071	0.02	0.71	0.76	0.0031	0.02	0.86	0.88	-0.046	0.017	0.009	0.011
ZNF568	0.19	0.027	1.6e-11	2.6e-11	0.02	0.032	0.52	0.62	-0.013	0.028	0.65	0.71	0.014	0.031	0.67	0.75	-0.044	0.031	0.15	0.19	0.04	0.031	0.2	0.27	-0.42	0.028	9.3e-46	3.2e-45	0.29	0.033	1.2e-18	4.6e-18	-0.085	0.034	0.012	0.018	0.19	0.028	6.8e-11	1e-10	-0.11	0.034	0.0013	0.0025	-0.089	0.033	0.0087	0.013	-0.031	0.031	0.3	0.33
ZNF569	0.2	0.027	3.1e-13	5.1e-13	-0.044	0.031	0.15	0.24	-0.13	0.027	1.1e-06	3.4e-06	0.007	0.031	0.82	0.87	-0.035	0.03	0.25	0.3	0.085	0.031	0.0054	0.012	-0.15	0.03	1.4e-06	1.9e-06	0.12	0.033	0.00045	0.00065	-0.05	0.033	0.13	0.16	0.35	0.024	8.5e-37	2.3e-36	-0.034	0.035	0.32	0.38	-0.13	0.033	6.9e-05	0.00013	-0.21	0.028	4.2e-12	8e-12
ZNF57	-0.042	0.033	0.2	0.21	0.007	0.037	0.85	0.89	-0.15	0.032	7.8e-06	2.2e-05	-0.019	0.037	0.6	0.69	0.075	0.036	0.038	0.054	0.036	0.037	0.33	0.41	0.073	0.036	0.044	0.049	-0.015	0.04	0.71	0.73	0.087	0.04	0.029	0.04	-0.14	0.034	0.0001	0.00013	-0.099	0.039	0.011	0.019	0.019	0.039	0.62	0.66	0.2	0.033	8.6e-09	1.4e-08
ZNF570	0.11	0.035	0.0016	0.002	0.1	0.04	0.0099	0.024	-0.11	0.035	0.001	0.0021	0.053	0.039	0.18	0.25	-0.017	0.039	0.66	0.71	0.029	0.039	0.45	0.54	-0.2	0.039	1.4e-07	1.9e-07	0.12	0.043	0.0063	0.0083	-0.061	0.043	0.16	0.19	-0.097	0.037	0.0087	0.01	-0.14	0.041	0.00086	0.0017	0.015	0.041	0.72	0.75	0.19	0.035	8.4e-08	1.3e-07
ZNF571	0.38	0.039	1.3e-20	2.6e-20	0.094	0.047	0.044	0.085	-0.014	0.041	0.74	0.78	0.12	0.046	0.01	0.022	-0.064	0.046	0.17	0.21	0.14	0.046	0.003	0.0072	-0.8	0.037	7.6e-84	6.2e-83	0.36	0.049	3.4e-13	9e-13	-0.28	0.05	3.5e-08	1e-07	0.25	0.033	2.7e-13	4.2e-13	0.044	0.04	0.27	0.33	-0.18	0.038	1.9e-06	4.7e-06	-0.13	0.035	0.00017	0.00023
ZNF571-AS1	0.1	0.046	0.027	0.031	0.14	0.051	0.0076	0.019	-0.0081	0.046	0.85	0.88	0.1	0.05	0.043	0.077	-0.051	0.05	0.31	0.37	0.17	0.051	0.00072	0.002	-0.47	0.048	2e-21	3.9e-21	0.16	0.055	0.0041	0.0055	-0.16	0.055	0.0046	0.007	0.18	0.046	0.00019	0.00023	0.0099	0.053	0.85	0.88	0.00068	0.052	0.98	0.99	-0.18	0.046	0.0001	0.00014
ZNF572	1.1	0.071	5.9e-48	2.7e-47	-0.043	0.091	0.63	0.72	-0.37	0.079	3.6e-06	1.1e-05	-0.13	0.09	0.13	0.2	-0.15	0.089	0.089	0.12	0.16	0.09	0.076	0.12	-1	0.082	2.7e-34	7.2e-34	1	0.092	1.4e-26	8.6e-26	-0.64	0.096	4e-11	1.7e-10	1.7	0.064	9.1e-84	1e-82	-0.11	0.12	0.35	0.41	-0.86	0.11	2.5e-14	1.8e-13	-0.85	0.097	3.8e-17	8.7e-17
ZNF573	0.71	0.04	2.8e-59	1.8e-58	0.039	0.053	0.46	0.57	-0.1	0.047	0.029	0.045	0.062	0.052	0.24	0.33	-0.073	0.052	0.16	0.2	0.19	0.052	0.00026	0.0008	-1	0.039	2.8e-108	4.4e-107	0.44	0.055	5.5e-15	1.6e-14	-0.39	0.056	4.7e-12	2.2e-11	0.71	0.029	6.6e-73	5.1e-72	0.041	0.054	0.44	0.51	-0.33	0.051	2.7e-10	1.1e-09	-0.45	0.042	1.3e-23	4.1e-23
ZNF574	0.088	0.022	5.9e-05	7.5e-05	0.054	0.024	0.027	0.056	0.069	0.022	0.0016	0.0031	0.015	0.024	0.53	0.63	0.0055	0.024	0.82	0.85	0.051	0.024	0.036	0.063	-0.39	0.02	8.1e-72	4.9e-71	0.26	0.025	2.9e-23	1.4e-22	-0.15	0.026	3.7e-09	1.2e-08	-0.16	0.021	1.9e-13	3e-13	-0.14	0.025	1.4e-08	5.2e-08	0.048	0.025	0.067	0.086	0.23	0.019	3.7e-28	1.4e-27
ZNF575	0.19	0.034	5.3e-08	7.6e-08	0.036	0.039	0.36	0.46	-0.033	0.034	0.35	0.41	0.3	0.037	1.7e-15	2.3e-14	0.13	0.038	0.00056	0.0011	0.13	0.038	0.00044	0.0013	-0.47	0.035	1.4e-37	4e-37	-0.083	0.042	0.047	0.057	-0.3	0.041	3e-13	1.6e-12	0.19	0.034	2.3e-08	3.2e-08	0.08	0.039	0.043	0.063	-0.27	0.036	7.2e-13	4.2e-12	-0.035	0.035	0.33	0.35
ZNF576	0.27	0.022	9.5e-31	2.6e-30	0.0049	0.027	0.86	0.9	0.0051	0.024	0.81	0.84	-0.049	0.027	0.064	0.11	-0.023	0.027	0.38	0.44	-0.012	0.027	0.65	0.72	-0.19	0.026	1.6e-13	2.7e-13	0.087	0.029	0.0029	0.0039	-0.16	0.029	2.4e-08	7.1e-08	0.2	0.023	6.1e-17	1e-16	0.001	0.029	0.98	0.99	-0.083	0.028	0.0031	0.0048	-0.14	0.024	4.5e-08	7.1e-08
ZNF577	0.7	0.057	3.7e-32	1.1e-31	0.19	0.069	0.0054	0.014	0.3	0.061	8.2e-07	2.7e-06	-0.076	0.069	0.26	0.36	0.025	0.068	0.72	0.76	-0.0039	0.069	0.95	0.97	-1.4	0.049	4e-127	1.1e-125	0.52	0.073	3.3e-12	8.1e-12	-0.48	0.073	9e-11	3.6e-10	0.65	0.043	9.5e-39	2.7e-38	0.018	0.063	0.77	0.81	0.0079	0.062	0.9	0.91	-0.66	0.042	9e-41	6.5e-40
ZNF578	0.28	0.047	2.8e-09	4.2e-09	0.11	0.054	0.053	0.1	0.5	0.045	1.5e-26	2.6e-25	-0.15	0.053	0.0041	0.0095	-0.12	0.053	0.03	0.045	-0.13	0.054	0.016	0.031	-0.86	0.045	1.9e-68	1e-67	0.55	0.055	4.3e-22	1.9e-21	-0.33	0.058	1.8e-08	5.3e-08	0.028	0.037	0.45	0.47	-0.19	0.04	2.6e-06	7.3e-06	-0.02	0.041	0.62	0.67	0.14	0.036	0.00012	0.00016
ZNF580	-0.26	0.033	9.9e-15	1.7e-14	-0.21	0.038	2.1e-08	2.1e-07	-0.13	0.034	6.9e-05	0.00017	0.16	0.037	1.8e-05	6.9e-05	-0.24	0.037	2.3e-10	9.5e-10	0.022	0.038	0.57	0.65	0.53	0.033	1e-49	3.9e-49	0.032	0.042	0.43	0.46	0.23	0.041	1.3e-08	3.8e-08	0.28	0.034	2.6e-15	4.3e-15	0.24	0.04	5.9e-09	2.3e-08	-0.27	0.039	2.3e-11	1.1e-10	-0.25	0.035	2.8e-12	5.4e-12
ZNF581	-0.055	0.024	0.022	0.026	-0.054	0.027	0.043	0.084	-0.18	0.023	7.3e-14	4.9e-13	0.15	0.026	4e-09	2.7e-08	0.098	0.026	0.00018	0.00037	0.02	0.027	0.44	0.53	0.13	0.026	9.3e-07	1.2e-06	-0.077	0.029	0.0078	0.01	-0.0062	0.029	0.84	0.86	0.23	0.032	1e-11	1.6e-11	0.27	0.036	3.2e-13	2e-12	-0.19	0.036	2.2e-07	6.1e-07	-0.28	0.031	8e-18	1.9e-17
ZNF582	0.27	0.041	5.3e-11	8.2e-11	0.077	0.048	0.11	0.18	0.15	0.042	0.00049	0.001	0.15	0.047	0.0015	0.0039	-0.012	0.047	0.79	0.83	0.067	0.048	0.16	0.23	-0.8	0.038	7.4e-79	5.4e-78	0.19	0.052	0.00018	0.00026	-0.2	0.052	0.00012	0.00023	0.17	0.032	1.4e-07	1.9e-07	-0.0009	0.037	0.98	0.98	-0.14	0.036	0.00015	0.00028	-0.057	0.033	0.086	0.096
ZNF582-AS1	1.1	0.066	1.3e-51	6.7e-51	-0.00053	0.085	0.99	0.99	0.083	0.074	0.26	0.32	-0.087	0.084	0.3	0.4	-0.26	0.083	0.0014	0.0026	0.16	0.084	0.062	0.1	-1.6	0.064	6.5e-100	7.9e-99	1	0.084	1.1e-31	9.4e-31	-0.63	0.089	2.6e-12	1.3e-11	0.91	0.042	1.2e-66	7.4e-66	-0.068	0.071	0.34	0.4	-0.4	0.067	7.1e-09	2.4e-08	-0.53	0.058	4.7e-18	1.1e-17
ZNF583	0.46	0.031	2.4e-45	1e-44	0.033	0.039	0.4	0.51	0.0086	0.034	0.79	0.83	-0.083	0.038	0.028	0.053	-0.053	0.038	0.16	0.2	0.056	0.038	0.14	0.21	-0.57	0.033	6e-58	2.7e-57	0.3	0.041	4.9e-13	1.3e-12	-0.25	0.041	2e-09	6.8e-09	0.27	0.024	5e-24	1e-23	-0.23	0.029	4.8e-14	3.2e-13	-0.049	0.032	0.12	0.15	-0.042	0.029	0.14	0.16
ZNF584	0.056	0.035	0.11	0.12	0.099	0.039	0.012	0.029	0.09	0.035	0.0097	0.017	0.096	0.039	0.014	0.029	0.21	0.038	5.7e-08	1.9e-07	0.19	0.039	1.4e-06	7.1e-06	-0.59	0.033	1.4e-59	6.7e-59	-0.014	0.043	0.74	0.76	-0.21	0.042	9.9e-07	2.4e-06	0.18	0.027	9.2e-11	1.3e-10	0.0085	0.032	0.79	0.83	-0.068	0.031	0.029	0.04	-0.13	0.027	3.9e-06	5.6e-06
ZNF585A	0.27	0.024	4.2e-28	1.1e-27	-0.024	0.029	0.41	0.52	-0.012	0.026	0.64	0.7	-0.044	0.029	0.12	0.18	-0.048	0.028	0.092	0.12	0.023	0.029	0.42	0.51	-0.39	0.025	3.1e-48	1.1e-47	0.4	0.028	9.2e-42	1.4e-40	-0.21	0.031	2e-11	8.7e-11	0.17	0.019	1.3e-17	2.2e-17	-0.043	0.024	0.069	0.098	-0.1	0.023	7.9e-06	1.8e-05	-0.051	0.021	0.015	0.018
ZNF585B	0.27	0.044	2e-09	2.9e-09	0.07	0.05	0.16	0.25	0.11	0.044	0.017	0.028	-0.015	0.05	0.76	0.83	-0.098	0.049	0.047	0.066	0.17	0.049	0.00049	0.0014	-0.91	0.038	7.1e-96	7.6e-95	0.72	0.048	2.1e-45	4e-44	-0.34	0.053	4.1e-10	1.5e-09	0.16	0.028	4.1e-08	5.6e-08	0.039	0.033	0.23	0.28	-0.11	0.031	0.00041	0.00072	-0.093	0.029	0.0013	0.0016
ZNF586	0.37	0.025	1.7e-43	6.7e-43	-0.039	0.032	0.22	0.32	-0.05	0.028	0.079	0.11	0.035	0.031	0.26	0.35	-0.076	0.031	0.015	0.023	0.11	0.031	0.00027	0.00083	-0.49	0.026	2.8e-65	1.5e-64	0.29	0.033	3.2e-18	1.1e-17	-0.22	0.034	2.5e-10	9.4e-10	0.55	0.028	2.2e-55	1e-54	0.09	0.045	0.045	0.067	-0.12	0.045	0.0063	0.0095	-0.5	0.031	7.6e-45	6.9e-44
ZNF587	0.39	0.03	1e-35	3.2e-35	0.062	0.036	0.083	0.14	-0.067	0.032	0.039	0.059	0.035	0.036	0.33	0.43	-0.058	0.035	0.1	0.14	0.13	0.035	0.00024	0.00074	-0.55	0.03	5.6e-65	2.9e-64	0.21	0.038	5.5e-08	1e-07	-0.2	0.038	2e-07	5.4e-07	0.4	0.022	4.6e-49	1.7e-48	-0.13	0.035	0.00037	0.00077	-0.043	0.036	0.23	0.27	-0.26	0.029	2.4e-17	5.7e-17
ZNF587B	0.44	0.035	1.6e-32	4.7e-32	-0.023	0.043	0.59	0.68	-0.18	0.038	2.5e-06	7.6e-06	-0.017	0.042	0.7	0.77	-0.014	0.042	0.73	0.77	0.17	0.042	8.7e-05	0.0003	-0.53	0.038	4.1e-40	1.2e-39	0.31	0.045	6e-12	1.5e-11	-0.18	0.046	9.2e-05	0.00018	0.6	0.029	1.3e-56	6.1e-56	0.0089	0.051	0.86	0.88	-0.16	0.05	0.0011	0.0018	-0.45	0.038	6.4e-27	2.3e-26
ZNF589	0.49	0.031	3e-50	1.5e-49	-0.022	0.039	0.57	0.66	-0.21	0.034	5.3e-10	2.4e-09	0.0018	0.039	0.96	0.97	-0.25	0.038	7.1e-11	3.1e-10	0.19	0.038	1.4e-06	7e-06	-0.52	0.034	1.6e-46	5.7e-46	0.46	0.039	7.4e-30	5.4e-29	-0.13	0.042	0.0015	0.0025	0.6	0.023	2.7e-78	2.5e-77	-0.013	0.046	0.77	0.82	-0.26	0.043	5e-09	1.7e-08	-0.37	0.035	1.1e-21	3.2e-21
ZNF592	-0.026	0.018	0.14	0.15	0.06	0.019	0.002	0.0061	-0.053	0.018	0.0027	0.0051	0.058	0.019	0.0027	0.0066	-0.05	0.019	0.0092	0.015	0.13	0.019	1.1e-11	1.3e-10	-0.054	0.019	0.0048	0.0056	-0.04	0.021	0.059	0.07	-0.016	0.021	0.45	0.5	-0.064	0.018	0.00044	0.00053	-0.027	0.021	0.19	0.25	0.029	0.02	0.15	0.18	0.061	0.018	0.00074	0.00095
ZNF593	-0.15	0.023	7.8e-11	1.2e-10	-0.13	0.026	1.8e-06	1.2e-05	-0.16	0.023	3.2e-12	1.9e-11	0.072	0.026	0.0059	0.013	0.18	0.025	8.1e-12	3.9e-11	-0.0025	0.026	0.93	0.95	0.15	0.026	3.5e-09	5.1e-09	0.044	0.029	0.13	0.15	0.085	0.029	0.0029	0.0046	0.11	0.027	4.5e-05	5.7e-05	0.2	0.029	9.1e-11	4.3e-10	-0.13	0.03	2.8e-05	5.7e-05	-0.16	0.026	1.8e-09	3e-09
ZNF594	1.3	0.057	1.1e-87	1.7e-86	-0.094	0.081	0.24	0.34	-0.18	0.071	0.012	0.021	-0.047	0.08	0.55	0.65	-0.62	0.076	1.3e-15	8.6e-15	0.16	0.08	0.043	0.073	-1.1	0.071	3.1e-45	1e-44	0.85	0.082	2.1e-23	1e-22	-0.46	0.086	1.1e-07	2.9e-07	1.1	0.037	4.1e-92	6.2e-91	-0.33	0.079	2.6e-05	6.4e-05	-0.4	0.077	2.9e-07	7.9e-07	-0.49	0.066	1.9e-12	3.5e-12
ZNF595	0.83	0.079	1.4e-24	3.2e-24	0.047	0.094	0.62	0.71	0.27	0.083	0.0012	0.0025	-0.33	0.092	0.00032	0.00095	-0.66	0.089	2.3e-13	1.3e-12	-0.19	0.092	0.045	0.077	-1.2	0.082	5.8e-44	1.9e-43	1.7	0.081	1.8e-79	1.6e-77	-0.49	0.1	9.5e-07	2.3e-06	-0.12	0.074	0.11	0.12	-0.69	0.073	8.4e-19	8.9e-18	-0.24	0.08	0.0033	0.0052	0.85	0.055	8.8e-41	6.3e-40
ZNF596	0.26	0.044	5.8e-09	8.6e-09	0.028	0.051	0.58	0.68	-0.022	0.045	0.64	0.69	-0.17	0.05	0.00094	0.0026	0.025	0.05	0.62	0.67	0.0083	0.05	0.87	0.9	-0.24	0.049	1.9e-06	2.5e-06	0.12	0.055	0.036	0.044	-0.058	0.055	0.29	0.33	0.26	0.039	1.7e-10	2.5e-10	-0.1	0.046	0.025	0.038	-0.17	0.045	0.00012	0.00023	-0.03	0.042	0.47	0.49
ZNF597	0.3	0.037	5.8e-15	1e-14	-0.045	0.044	0.31	0.41	-0.15	0.038	7.4e-05	0.00018	0.04	0.043	0.36	0.46	-0.043	0.043	0.32	0.38	-0.082	0.043	0.058	0.095	-0.29	0.042	1.6e-11	2.4e-11	0.38	0.046	2.3e-16	7.4e-16	-0.094	0.047	0.048	0.064	0.32	0.033	4.8e-18	8.4e-18	-0.0088	0.043	0.85	0.88	-0.1	0.042	0.015	0.022	-0.21	0.037	1.1e-08	1.8e-08
ZNF598	-0.13	0.021	5e-10	7.6e-10	0.034	0.023	0.15	0.23	0.082	0.021	8.1e-05	0.0002	0.056	0.023	0.016	0.032	0.11	0.023	3e-06	8.1e-06	-0.064	0.023	0.0052	0.012	-0.094	0.023	3.6e-05	4.6e-05	-0.013	0.025	0.59	0.62	0.035	0.025	0.17	0.21	-0.044	0.023	0.058	0.064	-0.13	0.025	2.5e-07	8e-07	0.064	0.025	0.013	0.018	0.095	0.023	2.6e-05	3.6e-05
ZNF599	0.36	0.031	2e-28	5.2e-28	-0.088	0.038	0.021	0.046	-0.15	0.033	8.6e-06	2.4e-05	-0.039	0.038	0.3	0.4	-0.082	0.037	0.028	0.041	0.16	0.037	2.2e-05	8.9e-05	-0.26	0.037	3.9e-12	6.1e-12	0.23	0.04	1.2e-08	2.3e-08	-0.18	0.041	1.4e-05	2.8e-05	0.53	0.039	1.3e-35	3.5e-35	0.17	0.051	0.0011	0.0022	-0.22	0.05	1.9e-05	4e-05	-0.48	0.04	4.8e-29	1.9e-28
ZNF600	-0.32	0.034	2.6e-20	5.3e-20	0.44	0.037	2.4e-30	2.8e-28	0.48	0.032	4.2e-46	2e-44	-0.14	0.039	0.00055	0.0016	-0.021	0.039	0.58	0.64	-0.018	0.039	0.64	0.72	-0.48	0.035	1.7e-38	5e-38	0.18	0.043	2e-05	3.1e-05	-0.13	0.043	0.0018	0.0029	-1.1	0.073	6.5e-40	1.9e-39	-0.77	0.099	3.4e-14	2.3e-13	0.52	0.1	4.1e-07	1.1e-06	1.3	0.064	7.2e-60	1.6e-58
ZNF605	0.37	0.036	5.6e-23	1.3e-22	-0.02	0.043	0.65	0.73	-0.048	0.038	0.21	0.26	0.0094	0.043	0.82	0.87	-0.0099	0.042	0.82	0.85	0.14	0.043	0.0011	0.0031	-0.6	0.037	6.6e-52	2.6e-51	0.33	0.045	9.3e-13	2.4e-12	-0.22	0.046	3.1e-06	7.1e-06	0.3	0.034	2e-16	3.4e-16	0.16	0.042	0.00012	0.00027	-0.17	0.041	7.8e-05	0.00015	-0.28	0.035	6.5e-15	1.4e-14
ZNF606	0.65	0.044	5.3e-44	2.1e-43	-0.094	0.056	0.094	0.16	-0.059	0.049	0.24	0.3	-0.085	0.055	0.12	0.19	-0.25	0.055	4.7e-06	1.2e-05	0.12	0.056	0.033	0.059	-0.85	0.047	2.7e-61	1.3e-60	0.79	0.054	1.6e-42	2.6e-41	-0.28	0.06	2.7e-06	6.1e-06	0.77	0.042	4.2e-54	1.8e-53	0.13	0.064	0.033	0.05	-0.29	0.061	2e-06	4.8e-06	-0.63	0.048	3.2e-33	1.5e-32
ZNF607	0.27	0.06	5.5e-06	7.3e-06	0.11	0.068	0.12	0.2	-0.0031	0.06	0.96	0.97	0.3	0.066	8.9e-06	3.5e-05	0.038	0.067	0.57	0.62	0.29	0.067	1.1e-05	4.8e-05	-1.3	0.05	3.4e-106	5e-105	0.65	0.07	2e-19	7.7e-19	-0.39	0.073	1.1e-07	2.9e-07	-0.023	0.049	0.64	0.66	0.35	0.051	1.9e-11	9.8e-11	-0.32	0.05	6.5e-10	2.5e-09	0.0034	0.049	0.95	0.95
ZNF609	1.2	0.037	2.8e-151	1.9e-149	-0.00099	0.061	0.98	0.99	-0.047	0.054	0.41	0.48	0.27	0.059	5.1e-06	2.1e-05	-0.039	0.06	0.51	0.57	-0.04	0.06	0.5	0.59	-0.64	0.056	3.9e-28	9.1e-28	-0.66	0.062	3.1e-25	1.7e-24	-0.48	0.064	8.5e-14	5e-13	1.5	0.05	1.5e-104	3.2e-103	0.22	0.1	0.031	0.048	-0.9	0.09	3.6e-21	7e-20	-0.95	0.078	9.5e-30	3.8e-29
ZNF610	0.63	0.057	1.2e-26	2.9e-26	-0.076	0.068	0.26	0.37	0.12	0.061	0.048	0.071	-0.13	0.067	0.052	0.09	-0.38	0.066	1.1e-08	3.9e-08	-0.092	0.068	0.17	0.24	-0.54	0.065	1.8e-16	3.2e-16	0.67	0.07	1e-20	4.3e-20	-0.3	0.073	3.7e-05	7.4e-05	1.2	0.066	8.3e-50	3.2e-49	0.26	0.1	0.011	0.018	-0.48	0.098	1.6e-06	3.9e-06	-0.99	0.073	2e-32	9.1e-32
ZNF611	0.17	0.023	1.4e-12	2.3e-12	0.068	0.027	0.011	0.027	0.11	0.024	1.7e-06	5.4e-06	-0.073	0.026	0.0053	0.012	-0.13	0.026	2.9e-07	8.8e-07	0.082	0.026	0.0019	0.0049	-0.3	0.024	1.6e-33	4.2e-33	0.13	0.029	3e-06	5.1e-06	-0.1	0.029	0.00035	0.00063	-0.15	0.025	1.2e-08	1.7e-08	-0.25	0.026	9.6e-20	1.1e-18	0.053	0.029	0.069	0.088	0.3	0.02	4.2e-39	2.7e-38
ZNF613	-0.1	0.031	0.00073	0.0009	-0.001	0.035	0.98	0.98	0.067	0.031	0.027	0.043	-0.13	0.034	0.00013	0.00042	0.11	0.034	0.0017	0.0031	-0.0032	0.034	0.92	0.94	0.15	0.034	1.4e-05	1.8e-05	-0.1	0.037	0.0057	0.0074	0.011	0.037	0.77	0.8	-0.12	0.029	7.4e-05	9.1e-05	-0.16	0.032	7.2e-07	2.2e-06	0.094	0.032	0.0037	0.0057	0.17	0.028	8.4e-09	1.4e-08
ZNF614	0.52	0.033	7.6e-48	3.5e-47	-0.0012	0.042	0.98	0.99	-0.082	0.037	0.029	0.045	0.018	0.042	0.67	0.75	-0.23	0.041	1.2e-08	4.2e-08	-0.11	0.042	0.01	0.021	-0.28	0.041	9.3e-12	1.5e-11	0.29	0.045	8.1e-11	1.8e-10	-0.2	0.045	1.4e-05	3e-05	0.18	0.031	3.8e-08	5.2e-08	-0.27	0.033	4e-14	2.7e-13	0.065	0.036	0.072	0.092	-0.018	0.033	0.58	0.6
ZNF615	0.25	0.029	2.3e-17	4.4e-17	0.018	0.034	0.6	0.69	-0.00075	0.03	0.98	0.98	-0.12	0.033	0.00021	0.00066	-0.11	0.033	0.00085	0.0016	0.019	0.033	0.56	0.64	-0.2	0.032	6.6e-10	9.8e-10	0.23	0.035	1.4e-10	3.1e-10	-0.12	0.036	0.0014	0.0023	0.12	0.03	8.7e-05	0.00011	-0.13	0.033	0.00013	0.00028	0.028	0.034	0.4	0.45	-0.038	0.031	0.22	0.24
ZNF616	0.53	0.043	5.3e-32	1.5e-31	0.085	0.053	0.11	0.18	0.079	0.047	0.088	0.12	0.075	0.052	0.16	0.23	-0.078	0.052	0.13	0.17	0.037	0.053	0.48	0.57	-0.89	0.042	2.4e-78	1.7e-77	0.47	0.055	1.1e-16	3.6e-16	-0.45	0.055	1.1e-15	8.6e-15	0.28	0.028	5.8e-21	1.1e-20	-0.11	0.035	0.0015	0.0028	-0.1	0.035	0.0034	0.0053	-0.11	0.031	0.00095	0.0012
ZNF618	0.26	0.06	1.7e-05	2.2e-05	0.25	0.067	0.00024	0.00094	1	0.048	2e-83	3.7e-81	-0.28	0.066	2.2e-05	8.3e-05	-0.2	0.067	0.0031	0.0055	-0.093	0.067	0.16	0.23	-0.6	0.064	8.6e-20	1.6e-19	-0.35	0.073	2.1e-06	3.5e-06	-0.5	0.072	4.5e-12	2.1e-11	0.026	0.064	0.68	0.7	-0.3	0.069	2.3e-05	5.7e-05	-0.24	0.069	0.00047	0.00082	0.41	0.059	2.7e-11	4.8e-11
ZNF619	0.13	0.043	0.0021	0.0026	0.023	0.048	0.62	0.71	-0.045	0.043	0.3	0.36	-0.23	0.047	1.7e-06	7.5e-06	-0.024	0.047	0.62	0.67	-0.0056	0.048	0.91	0.93	-0.16	0.047	0.00056	0.00068	0.35	0.051	1.1e-11	2.6e-11	0.00053	0.052	0.99	0.99	0.16	0.04	7.2e-05	8.9e-05	-0.34	0.041	5.7e-15	4.2e-14	-0.042	0.045	0.36	0.4	0.14	0.04	0.00041	0.00053
ZNF620	0.16	0.037	2.3e-05	3e-05	-0.029	0.043	0.5	0.61	-0.075	0.038	0.047	0.069	-0.26	0.041	5.8e-10	4.4e-09	-0.17	0.042	6.1e-05	0.00014	-0.031	0.042	0.47	0.56	0.25	0.041	1.5e-09	2.1e-09	0.079	0.046	0.088	0.1	0.076	0.046	0.1	0.13	0.34	0.041	2.4e-15	4e-15	-0.35	0.046	1e-13	6.8e-13	-0.24	0.048	7.8e-07	2e-06	0.14	0.044	0.0011	0.0013
ZNF621	0.24	0.031	3.4e-14	5.8e-14	-0.073	0.036	0.045	0.086	-0.21	0.032	1.5e-10	7.3e-10	-0.051	0.036	0.16	0.23	0.057	0.035	0.11	0.14	-0.12	0.035	0.00093	0.0025	0.02	0.036	0.57	0.58	0.089	0.039	0.022	0.027	0.055	0.039	0.16	0.19	0.4	0.03	4.1e-31	9.7e-31	-0.23	0.041	6.7e-08	2.3e-07	-0.12	0.042	0.0066	0.0098	-0.12	0.038	0.0018	0.0023
ZNF622	-0.068	0.013	9.6e-08	1.4e-07	-0.055	0.014	9.6e-05	0.00042	0.032	0.013	0.012	0.021	-0.0027	0.014	0.84	0.89	-0.036	0.014	0.0087	0.014	0.0052	0.014	0.71	0.78	0.058	0.014	2.6e-05	3.4e-05	0.083	0.015	4.5e-08	8.5e-08	0.0031	0.015	0.84	0.86	-0.096	0.014	5.9e-11	8.7e-11	-0.0022	0.017	0.89	0.91	-0.059	0.017	0.00034	0.0006	0.14	0.013	8.9e-25	2.9e-24
ZNF623	0.29	0.031	2.7e-19	5.5e-19	0.015	0.037	0.68	0.76	-0.062	0.032	0.056	0.082	-0.0026	0.036	0.94	0.96	0.019	0.036	0.6	0.65	0.086	0.036	0.017	0.033	-0.54	0.031	9.8e-60	4.5e-59	0.34	0.038	1.5e-18	5.5e-18	-0.15	0.039	9.4e-05	0.00018	0.22	0.022	4.1e-20	7.6e-20	-0.079	0.029	0.007	0.012	-0.12	0.028	1.3e-05	2.9e-05	-0.057	0.026	0.029	0.034
ZNF624	0.18	0.036	7.8e-07	1.1e-06	0.11	0.041	0.01	0.024	-0.047	0.037	0.2	0.25	0.08	0.041	0.052	0.09	0.12	0.041	0.0038	0.0066	0.0055	0.041	0.89	0.92	-0.52	0.037	5e-41	1.5e-40	0.17	0.045	0.00017	0.00025	-0.11	0.045	0.014	0.02	-0.0003	0.028	0.99	0.99	-0.077	0.031	0.016	0.025	-0.025	0.031	0.42	0.47	0.082	0.028	0.0037	0.0045
ZNF625	0.089	0.037	0.016	0.019	-0.049	0.042	0.25	0.35	-0.065	0.037	0.079	0.11	-0.057	0.041	0.17	0.24	-0.19	0.041	4.1e-06	1.1e-05	0.088	0.041	0.033	0.059	0.05	0.041	0.22	0.24	0.13	0.045	0.005	0.0066	0.026	0.045	0.56	0.6	0.19	0.042	1.4e-05	1.7e-05	0.024	0.049	0.61	0.67	-0.19	0.047	6.7e-05	0.00013	-0.05	0.043	0.25	0.27
ZNF626	0.42	0.058	1.6e-12	2.6e-12	0.19	0.067	0.004	0.011	0.31	0.059	1.2e-07	4.2e-07	-0.13	0.067	0.053	0.092	-0.063	0.067	0.34	0.4	0.21	0.067	0.0017	0.0043	-1.4	0.046	8.7e-135	3e-133	0.86	0.067	8.9e-35	8.9e-34	-0.53	0.071	1.9e-13	1.1e-12	0.27	0.039	1e-10	1.5e-10	0.28	0.045	6.9e-10	3e-09	-0.21	0.045	4.7e-06	1.1e-05	-0.31	0.039	6.6e-15	1.4e-14
ZNF627	0.51	0.038	3.9e-37	1.3e-36	-0.026	0.048	0.59	0.68	-0.0063	0.042	0.88	0.91	0.057	0.047	0.23	0.32	-0.22	0.046	1.6e-06	4.5e-06	-0.027	0.047	0.57	0.65	-0.62	0.042	3.3e-45	1.1e-44	0.57	0.047	3e-31	2.4e-30	-0.32	0.05	4.4e-10	1.6e-09	0.24	0.027	9.9e-17	1.7e-16	-0.1	0.033	0.0025	0.0045	-0.16	0.032	2e-06	4.8e-06	-0.027	0.03	0.37	0.39
ZNF629	1.5	0.072	2.2e-80	2.6e-79	-0.19	0.1	0.055	0.1	-0.074	0.088	0.39	0.46	-0.3	0.098	0.0025	0.0062	-0.39	0.097	5.9e-05	0.00013	0.031	0.099	0.75	0.81	-1.4	0.087	5.5e-55	2.3e-54	1.3	0.099	4e-38	5e-37	-0.76	0.11	8.2e-13	4.2e-12	1.4	0.061	8.8e-72	6.6e-71	0.011	0.11	0.91	0.93	-0.58	0.1	9.2e-09	3e-08	-0.92	0.083	2.3e-25	7.6e-25
ZNF630	0.21	0.045	4.9e-06	6.5e-06	-0.026	0.051	0.61	0.7	0.071	0.045	0.12	0.16	-0.0079	0.05	0.87	0.91	-0.096	0.05	0.052	0.074	0.013	0.05	0.8	0.84	-0.3	0.049	1.3e-09	1.9e-09	0.27	0.054	6e-07	1.1e-06	-0.18	0.054	0.0013	0.0021	0.1	0.042	0.017	0.02	-0.031	0.048	0.52	0.58	-0.025	0.047	0.59	0.64	-0.055	0.043	0.19	0.21
ZNF638	0.24	0.014	3.7e-55	2.1e-54	-0.033	0.018	0.076	0.13	-0.051	0.016	0.0019	0.0037	-0.035	0.018	0.055	0.094	-0.11	0.018	3.3e-10	1.3e-09	0.061	0.018	0.00075	0.0021	-0.18	0.017	3.2e-24	6.7e-24	0.18	0.019	1.4e-20	5.7e-20	-0.097	0.02	8.1e-07	2e-06	0.16	0.013	2.8e-29	6.4e-29	0.036	0.018	0.04	0.059	-0.068	0.017	9.3e-05	0.00018	-0.13	0.014	3.9e-19	9.9e-19
ZNF639	0.17	0.023	2e-13	3.4e-13	0.038	0.027	0.16	0.24	0.082	0.024	0.00057	0.0012	0.052	0.027	0.049	0.085	-0.077	0.026	0.0036	0.0063	0.16	0.026	2e-09	1.7e-08	-0.46	0.021	9.4e-84	7.6e-83	0.25	0.028	5.4e-19	2e-18	-0.28	0.028	9.5e-23	2e-21	0.051	0.015	0.0011	0.0013	0.1	0.017	5.7e-09	2.2e-08	-0.11	0.016	6.4e-12	3.3e-11	-0.036	0.016	0.02	0.023
ZNF641	0.3	0.022	7.1e-39	2.5e-38	0.071	0.027	0.0084	0.021	-0.1	0.024	2e-05	5.3e-05	-0.073	0.027	0.0059	0.013	0.048	0.027	0.07	0.096	0.15	0.026	4.1e-08	2.8e-07	-0.33	0.024	3.3e-38	9.7e-38	0.029	0.029	0.32	0.35	-0.15	0.029	4.2e-07	1.1e-06	0.059	0.028	0.036	0.04	-0.33	0.025	1e-31	3.1e-30	0.0032	0.031	0.92	0.93	0.2	0.026	6.9e-14	1.4e-13
ZNF644	0.25	0.015	6.3e-51	3.2e-50	0.013	0.02	0.5	0.6	-0.031	0.017	0.069	0.099	-0.051	0.019	0.0079	0.017	-0.074	0.019	0.00011	0.00025	0.049	0.019	0.011	0.023	-0.22	0.018	1.5e-31	3.7e-31	0.16	0.02	5.6e-15	1.7e-14	-0.14	0.021	8.2e-11	3.3e-10	0.12	0.012	5.9e-19	1.1e-18	0.0052	0.016	0.73	0.78	-0.046	0.016	0.0038	0.0058	-0.083	0.014	2.3e-09	3.9e-09
ZNF646	0.16	0.029	6.6e-08	9.4e-08	0.029	0.032	0.37	0.47	-0.059	0.029	0.041	0.061	0.00017	0.032	1	1	-0.1	0.031	0.0011	0.0021	-0.028	0.032	0.38	0.47	-0.15	0.031	1.8e-06	2.3e-06	0.21	0.034	9.7e-10	2.1e-09	-0.043	0.035	0.22	0.26	0.0045	0.029	0.88	0.88	-0.22	0.03	8.8e-12	4.7e-11	0.023	0.032	0.48	0.53	0.15	0.028	2.5e-07	3.8e-07
ZNF649	0.28	0.031	1e-18	2e-18	-0.0028	0.037	0.94	0.96	-0.05	0.032	0.12	0.16	0.051	0.036	0.16	0.23	-0.0055	0.036	0.88	0.9	0.11	0.036	0.0019	0.0048	-0.54	0.031	9.9e-58	4.4e-57	0.29	0.038	1.4e-13	3.7e-13	-0.17	0.039	1.6e-05	3.3e-05	0.23	0.026	3.2e-17	5.6e-17	-0.076	0.032	0.021	0.034	0.019	0.032	0.55	0.59	-0.18	0.027	8.8e-11	1.6e-10
ZNF652	0.25	0.031	4.1e-15	7.3e-15	0.097	0.036	0.0066	0.017	0.037	0.032	0.25	0.31	-0.051	0.035	0.15	0.22	0.37	0.033	2.8e-28	4.3e-27	-0.065	0.035	0.069	0.11	-0.71	0.025	8.6e-121	2e-119	0.21	0.038	5.5e-08	1e-07	-0.2	0.038	1.1e-07	3.1e-07	0.17	0.02	4.8e-15	7.9e-15	-0.091	0.025	0.0003	0.00063	0.098	0.024	7.1e-05	0.00014	-0.17	0.02	4e-16	8.9e-16
ZNF653	-0.25	0.029	1.5e-16	2.8e-16	0.012	0.034	0.73	0.8	0.057	0.031	0.062	0.089	-0.017	0.034	0.61	0.69	0.19	0.033	1.6e-08	5.7e-08	0.024	0.034	0.49	0.57	0.038	0.034	0.27	0.28	-0.12	0.037	0.0013	0.0018	0.1	0.037	0.0064	0.0097	-0.29	0.033	2e-16	3.5e-16	-0.049	0.042	0.23	0.29	0.15	0.04	0.00038	0.00067	0.2	0.036	2.8e-08	4.4e-08
ZNF654	0.083	0.02	5.2e-05	6.6e-05	-0.037	0.023	0.11	0.18	-0.051	0.02	0.012	0.021	-0.04	0.023	0.075	0.12	-0.039	0.022	0.082	0.11	0.012	0.023	0.59	0.67	0.01	0.023	0.65	0.66	0.066	0.025	0.0073	0.0095	-0.00031	0.025	0.99	0.99	0.058	0.02	0.0035	0.0041	0.042	0.022	0.059	0.085	-0.072	0.022	0.0011	0.0019	-0.033	0.02	0.099	0.11
ZNF655	0.14	0.012	1.3e-27	3.3e-27	-0.03	0.015	0.043	0.084	-0.1	0.013	1e-15	7.8e-15	-0.11	0.014	9.6e-14	1.1e-12	-0.11	0.014	5.1e-15	3.3e-14	0.011	0.015	0.44	0.53	0.047	0.014	0.0013	0.0015	0.12	0.015	7e-15	2e-14	0.059	0.016	0.00019	0.00034	0.055	0.016	0.00053	0.00064	-0.19	0.014	2.7e-34	9.4e-33	-0.021	0.018	0.23	0.27	0.11	0.014	5.5e-14	1.1e-13
ZNF658	0.95	0.062	1e-45	4.4e-45	0.049	0.079	0.53	0.63	-0.3	0.07	2.3e-05	6e-05	0.24	0.078	0.002	0.005	-0.23	0.078	0.0032	0.0056	0.36	0.078	3.1e-06	1.5e-05	-1.3	0.064	1.4e-72	8.4e-72	0.7	0.082	6.5e-17	2.2e-16	-0.61	0.083	4.3e-13	2.3e-12	1.2	0.063	6.8e-53	2.9e-52	0.38	0.1	0.0002	0.00043	-0.75	0.093	4.5e-14	3.2e-13	-0.86	0.08	1.8e-23	5.4e-23
ZNF658B	0.67	0.046	8.7e-43	3.4e-42	-0.0016	0.058	0.98	0.99	-0.19	0.051	0.00024	0.00055	0.078	0.057	0.17	0.25	-0.18	0.056	0.0012	0.0022	0.27	0.056	1.7e-06	8.4e-06	-0.72	0.051	2.4e-40	7.2e-40	0.28	0.062	8e-06	1.3e-05	-0.31	0.062	5.8e-07	1.4e-06	0.81	0.05	2.6e-43	8.3e-43	0.14	0.073	0.048	0.07	-0.49	0.068	3.2e-12	1.7e-11	-0.51	0.06	3.5e-16	7.8e-16
ZNF662	1.4	0.074	4.1e-67	3.3e-66	-0.51	0.097	2e-07	1.6e-06	-0.99	0.08	2.4e-32	5.8e-31	-0.49	0.096	4.8e-07	2.4e-06	-0.77	0.094	7.1e-16	5e-15	-0.15	0.098	0.13	0.19	0.16	0.097	0.09	0.099	1.6	0.092	1.9e-59	7.1e-58	-0.12	0.11	0.24	0.28	2.7	0.057	2e-172	4e-170	-0.43	0.16	0.006	0.01	-1.4	0.14	1e-20	1.9e-19	-1.2	0.13	2.9e-18	7e-18
ZNF664	0.057	0.034	0.1	0.11	0.14	0.037	0.00019	0.00076	-0.084	0.034	0.013	0.021	-0.024	0.037	0.52	0.62	0.08	0.037	0.029	0.043	0.14	0.037	0.0002	0.00064	-0.28	0.036	7.7e-15	1.3e-14	0.12	0.041	0.0023	0.0031	-0.14	0.041	0.00055	0.00096	0.047	0.032	0.15	0.16	0.048	0.036	0.18	0.23	-0.025	0.036	0.5	0.54	-0.065	0.032	0.043	0.049
ZNF665	0.42	0.058	9.3e-13	1.5e-12	-0.13	0.067	0.051	0.097	0.2	0.059	0.00084	0.0017	-0.13	0.066	0.043	0.077	-0.39	0.064	2.2e-09	8.3e-09	-0.14	0.066	0.033	0.058	-0.77	0.06	5.3e-34	1.4e-33	1.1	0.061	4.3e-60	1.7e-58	-0.12	0.072	0.087	0.11	0.46	0.059	1e-13	1.6e-13	0.28	0.071	0.00011	0.00024	-0.25	0.07	0.00036	0.00064	-0.47	0.059	2.4e-14	5e-14
ZNF667	1.2	0.07	3e-57	1.8e-56	-0.31	0.09	0.00072	0.0025	-0.14	0.08	0.08	0.11	-0.34	0.089	0.00017	0.00054	-0.41	0.088	4.8e-06	1.2e-05	-0.36	0.089	4.6e-05	0.00017	-0.72	0.086	2.7e-16	4.8e-16	1.4	0.084	1.3e-55	4e-54	-0.44	0.097	6e-06	1.3e-05	2.9	0.066	4e-151	3.9e-149	-0.85	0.17	8.1e-07	2.4e-06	-1.4	0.16	1.3e-16	1.3e-15	-1	0.15	3.7e-12	6.9e-12
ZNF667-AS1	1.8	0.086	1e-79	1.2e-78	-0.44	0.12	0.00017	0.00071	-0.13	0.1	0.22	0.28	-0.49	0.12	2.5e-05	9.4e-05	-0.53	0.11	4.8e-06	1.3e-05	-0.47	0.12	5.5e-05	0.0002	-1.1	0.11	1.5e-23	3.1e-23	1.8	0.11	1e-53	3e-52	-0.63	0.13	7.7e-07	1.9e-06	3.4	0.075	2.9e-155	3.3e-153	-0.82	0.21	7.7e-05	0.00018	-1.7	0.19	6e-19	8.4e-18	-1.3	0.18	1.3e-13	2.6e-13
ZNF668	-0.034	0.026	0.2	0.22	-0.016	0.029	0.59	0.68	0.09	0.026	0.00054	0.0011	-0.15	0.028	3.5e-07	1.7e-06	-0.16	0.028	1.2e-08	4.4e-08	-0.032	0.029	0.26	0.35	0.22	0.028	7.8e-15	1.3e-14	-0.016	0.032	0.61	0.63	0.098	0.031	0.0019	0.0031	-0.38	0.037	8.6e-20	1.6e-19	-0.41	0.044	7.3e-19	7.8e-18	0.14	0.047	0.003	0.0048	0.56	0.03	3.5e-53	5.2e-52
ZNF669	0.18	0.028	4.3e-10	6.5e-10	0.0044	0.032	0.89	0.93	-0.018	0.029	0.54	0.6	-0.078	0.032	0.014	0.028	-0.14	0.031	9.8e-06	2.4e-05	0.039	0.032	0.23	0.31	-0.21	0.031	3e-11	4.6e-11	0.35	0.033	5.3e-25	2.8e-24	-0.12	0.035	0.00062	0.0011	0.044	0.026	0.084	0.092	-0.18	0.027	1.9e-10	8.5e-10	-0.029	0.028	0.3	0.35	0.12	0.025	1.7e-06	2.5e-06
ZNF670	0.39	0.053	3.6e-13	6e-13	-0.026	0.062	0.68	0.76	-0.095	0.055	0.084	0.12	0.18	0.061	0.003	0.0073	-0.36	0.06	4.1e-09	1.5e-08	0.3	0.061	8.7e-07	4.7e-06	-0.64	0.057	2.3e-27	5.3e-27	0.61	0.064	8.6e-21	3.6e-20	-0.4	0.066	1.4e-09	4.8e-09	0.11	0.044	0.014	0.016	0.16	0.048	0.0014	0.0027	-0.26	0.046	5.5e-08	1.6e-07	-0.019	0.044	0.66	0.68
ZNF671	0.44	0.03	2.9e-44	1.2e-43	-0.064	0.038	0.09	0.15	-0.0016	0.033	0.98	0.98	-0.013	0.037	0.72	0.79	-0.12	0.037	0.0014	0.0026	0.15	0.037	6.2e-05	0.00022	-0.61	0.031	6.5e-72	4e-71	0.49	0.037	1.9e-36	2.1e-35	-0.36	0.039	5.3e-19	6.5e-18	0.56	0.033	4.6e-47	1.6e-46	0.15	0.049	0.0018	0.0034	-0.17	0.048	0.00031	0.00056	-0.54	0.033	1.2e-43	9.8e-43
ZNF672	-0.23	0.021	9.6e-26	2.3e-25	-0.017	0.025	0.49	0.6	-0.018	0.023	0.43	0.5	-0.038	0.025	0.13	0.2	-0.092	0.025	0.00019	0.00041	-0.036	0.025	0.16	0.22	0.43	0.02	3.8e-83	3e-82	-0.088	0.027	0.0012	0.0017	0.15	0.027	2.2e-08	6.3e-08	-0.24	0.018	3.3e-33	8.2e-33	-0.0095	0.026	0.71	0.76	0.074	0.025	0.0032	0.005	0.19	0.02	8.6e-19	2.1e-18
ZNF674	-0.025	0.042	0.54	0.56	0.063	0.047	0.18	0.27	-0.1	0.042	0.014	0.023	0.02	0.046	0.67	0.75	-0.058	0.046	0.21	0.26	-0.014	0.047	0.76	0.81	0.11	0.046	0.016	0.019	0.0043	0.051	0.93	0.93	0.039	0.051	0.44	0.49	-0.082	0.044	0.06	0.066	-0.032	0.049	0.52	0.58	0.11	0.048	0.025	0.034	0.019	0.043	0.67	0.69
ZNF674-AS1	0.47	0.038	2.1e-32	6.2e-32	-0.22	0.046	1.1e-06	7.7e-06	-0.32	0.04	1.5e-15	1.1e-14	-0.0039	0.046	0.93	0.95	-0.12	0.046	0.012	0.019	-0.086	0.046	0.063	0.1	-0.12	0.046	0.0085	0.0098	0.4	0.048	3.4e-16	1.1e-15	0.039	0.05	0.44	0.48	0.37	0.038	2.8e-19	5.1e-19	-0.049	0.049	0.32	0.38	-0.16	0.047	0.00099	0.0017	-0.2	0.042	5.4e-06	7.8e-06
ZNF675	0.32	0.025	3.8e-34	1.2e-33	-0.04	0.03	0.19	0.28	-0.1	0.027	0.00015	0.00035	0.12	0.03	3.6e-05	0.00013	-0.14	0.03	2e-06	5.5e-06	0.16	0.03	5.7e-08	3.7e-07	-0.47	0.025	4.6e-64	2.3e-63	0.33	0.031	4.2e-25	2.3e-24	-0.21	0.032	1.3e-10	5.1e-10	0.35	0.019	3.1e-51	1.2e-50	0.052	0.031	0.089	0.12	-0.23	0.027	6.2e-16	5.7e-15	-0.19	0.025	1.4e-13	2.8e-13
ZNF677	0.98	0.057	1.6e-56	9.3e-56	-0.067	0.075	0.37	0.47	0.17	0.066	0.011	0.019	0.12	0.074	0.12	0.18	-0.34	0.072	2.9e-06	7.7e-06	0.05	0.074	0.5	0.59	-1.2	0.06	3.4e-77	2.4e-76	0.78	0.076	4.1e-23	2e-22	-0.7	0.077	1e-18	1.2e-17	1.4	0.066	7.4e-63	4.2e-62	0.25	0.11	0.019	0.031	-0.68	0.1	4e-11	1.8e-10	-0.99	0.083	9.5e-29	3.6e-28
ZNF678	-0.057	0.034	0.092	0.1	0.069	0.038	0.07	0.12	-0.059	0.034	0.084	0.12	0.16	0.037	1.3e-05	5.1e-05	0.056	0.037	0.14	0.17	0.1	0.037	0.006	0.013	-0.18	0.037	1.1e-06	1.5e-06	-0.067	0.041	0.1	0.12	-0.013	0.041	0.75	0.78	0.0024	0.029	0.94	0.94	-0.078	0.032	0.018	0.028	-0.019	0.032	0.57	0.61	0.074	0.029	0.011	0.013
ZNF680	0.35	0.039	3e-18	5.8e-18	0.1	0.046	0.024	0.051	0.031	0.041	0.45	0.51	0.075	0.046	0.1	0.16	-0.086	0.045	0.057	0.08	0.23	0.045	4e-07	2.3e-06	-0.85	0.035	2.6e-99	3.2e-98	0.43	0.048	2.8e-18	1e-17	-0.35	0.049	6e-13	3.1e-12	0.37	0.029	6.8e-31	1.6e-30	0.16	0.039	4.1e-05	9.9e-05	-0.28	0.036	8.1e-14	5.5e-13	-0.27	0.032	3.9e-15	8.4e-15
ZNF681	0.71	0.047	2.8e-45	1.2e-44	-0.13	0.06	0.034	0.069	-0.33	0.052	2.5e-10	1.2e-09	0.17	0.059	0.0045	0.01	-0.26	0.058	6.9e-06	1.8e-05	0.26	0.059	7.3e-06	3.2e-05	-0.66	0.054	3e-31	7.4e-31	0.57	0.062	2.4e-19	9.4e-19	-0.37	0.063	6.7e-09	2.1e-08	1.2	0.05	1.1e-68	7.3e-68	0.19	0.089	0.031	0.047	-0.42	0.086	1.5e-06	3.7e-06	-0.94	0.064	1.4e-38	8.7e-38
ZNF682	0.54	0.038	9.7e-42	3.7e-41	-0.054	0.047	0.25	0.36	-0.057	0.042	0.18	0.23	-0.1	0.047	0.025	0.048	-0.4	0.044	1.3e-18	1.1e-17	0.28	0.046	1.3e-09	1.1e-08	-0.24	0.046	1.4e-07	2e-07	0.14	0.051	0.0066	0.0087	-0.22	0.051	1.3e-05	2.7e-05	0.44	0.04	1.3e-24	2.7e-24	0.11	0.052	0.036	0.054	-0.41	0.046	2e-17	2.2e-16	-0.19	0.045	5.3e-05	7.3e-05
ZNF683	-0.87	0.13	5.2e-11	8.1e-11	2.4	0.13	4.8e-66	3.2e-63	1.9	0.12	1.7e-50	9.6e-49	-0.42	0.15	0.0055	0.013	-0.8	0.15	7.6e-08	2.4e-07	-0.8	0.15	1.1e-07	6.8e-07	-0.77	0.15	2.5e-07	3.5e-07	-0.58	0.16	0.00045	0.00065	-0.47	0.16	0.0046	0.007	-5.1	0.13	3e-133	1.6e-131	1.1	0.31	0.00048	0.001	2.3	0.29	5.4e-14	3.8e-13	2.3	0.26	4.1e-17	9.5e-17
ZNF684	-0.18	0.035	7.3e-07	1e-06	0.0045	0.04	0.91	0.94	-0.071	0.036	0.047	0.069	-0.18	0.039	4.5e-06	1.9e-05	0.042	0.039	0.28	0.34	-0.087	0.04	0.028	0.051	0.41	0.037	4.5e-27	1e-26	-0.14	0.043	0.0016	0.0022	0.27	0.043	2.6e-10	9.6e-10	-0.38	0.042	2e-17	3.5e-17	-0.35	0.05	6.7e-12	3.6e-11	0.21	0.051	4.6e-05	9.3e-05	0.49	0.039	1.9e-29	7.7e-29
ZNF687	0.093	0.036	0.01	0.012	0.015	0.04	0.7	0.78	-0.035	0.036	0.33	0.4	-0.056	0.039	0.15	0.23	-0.15	0.039	0.00018	0.00038	0.11	0.039	0.0046	0.011	-0.062	0.039	0.12	0.13	0.13	0.043	0.003	0.004	-0.042	0.043	0.33	0.38	0.0029	0.034	0.93	0.93	-0.083	0.037	0.026	0.04	-0.014	0.037	0.7	0.73	0.074	0.033	0.025	0.029
ZNF688	-0.3	0.023	7.2e-34	2.2e-33	-0.1	0.028	0.00033	0.0013	-0.063	0.025	0.013	0.022	-0.084	0.028	0.0027	0.0065	-0.02	0.028	0.46	0.52	-0.034	0.028	0.22	0.3	0.47	0.023	1.4e-77	9.5e-77	-0.04	0.031	0.19	0.22	0.28	0.029	6e-21	9.8e-20	-0.21	0.018	7.7e-26	1.6e-25	0.082	0.024	0.00076	0.0015	0.088	0.024	0.00025	0.00045	0.07	0.022	0.0012	0.0015
ZNF689	0.076	0.02	0.00013	0.00017	0.017	0.022	0.46	0.57	-0.028	0.02	0.16	0.21	0.0015	0.022	0.95	0.96	-0.085	0.022	0.00011	0.00025	-0.0067	0.022	0.76	0.81	0.0034	0.022	0.88	0.89	0.023	0.024	0.34	0.37	-0.0082	0.024	0.73	0.77	-0.013	0.02	0.52	0.54	-0.027	0.023	0.24	0.29	-0.022	0.022	0.33	0.38	0.052	0.02	0.01	0.012
ZNF69	0.98	0.052	8.6e-67	6.9e-66	-0.075	0.07	0.28	0.39	-0.045	0.062	0.47	0.54	-0.075	0.069	0.28	0.38	-0.52	0.067	1.4e-14	9e-14	0.18	0.069	0.0082	0.017	-0.89	0.062	5e-42	1.6e-41	0.85	0.07	1.7e-31	1.4e-30	-0.6	0.073	8.5e-16	6.5e-15	1.6	0.065	2.3e-84	2.6e-83	0.22	0.11	0.051	0.074	-0.78	0.1	2.3e-13	1.4e-12	-1.1	0.085	2.9e-33	1.4e-32
ZNF691	0.029	0.024	0.23	0.24	-0.1	0.027	0.0001	0.00045	-0.065	0.024	0.0058	0.01	-0.0067	0.026	0.8	0.85	-0.048	0.026	0.067	0.093	-0.01	0.026	0.7	0.77	0.06	0.026	0.023	0.026	0.18	0.028	6.4e-10	1.4e-09	0.0051	0.029	0.86	0.88	0.026	0.025	0.29	0.3	-0.031	0.028	0.26	0.32	-0.038	0.027	0.16	0.2	0.03	0.025	0.23	0.25
ZNF692	0.34	0.02	3.8e-56	2.2e-55	0.028	0.026	0.28	0.39	0.0013	0.023	0.92	0.94	-0.015	0.025	0.55	0.64	0.011	0.025	0.67	0.72	0.082	0.025	0.0013	0.0035	-0.45	0.02	2.3e-90	2.1e-89	0.078	0.028	0.0052	0.0069	-0.15	0.028	3.5e-08	1e-07	0.3	0.018	7.5e-46	2.6e-45	-0.2	0.026	1.2e-14	8.4e-14	-0.025	0.027	0.35	0.4	-0.12	0.023	2.9e-07	4.4e-07
ZNF696	0.38	0.031	3.5e-31	9.9e-31	-0.059	0.038	0.12	0.19	-0.037	0.034	0.28	0.34	0.055	0.037	0.14	0.21	-0.091	0.037	0.014	0.022	0.06	0.037	0.11	0.16	-0.64	0.03	1.2e-80	9.3e-80	0.42	0.038	5.3e-26	3.1e-25	-0.11	0.041	0.0092	0.014	0.42	0.023	3.7e-52	1.5e-51	-0.25	0.035	8.8e-13	5.1e-12	-0.19	0.035	7e-08	2.1e-07	-0.066	0.033	0.049	0.056
ZNF699	0.18	0.039	4.1e-06	5.5e-06	0.097	0.044	0.025	0.054	-0.055	0.039	0.16	0.21	0.15	0.043	0.00039	0.0012	0.038	0.043	0.38	0.44	0.036	0.043	0.4	0.49	-0.49	0.04	3.5e-32	9e-32	0.13	0.047	0.0054	0.0071	-0.11	0.047	0.019	0.026	-0.089	0.03	0.003	0.0035	-0.18	0.032	4.2e-08	1.5e-07	0.12	0.033	0.00046	0.0008	0.14	0.029	3.6e-06	5.2e-06
ZNF7	0.35	0.023	3.4e-47	1.5e-46	0.029	0.029	0.32	0.43	-0.038	0.026	0.14	0.19	-0.013	0.029	0.65	0.74	-0.12	0.028	2.3e-05	5.5e-05	0.1	0.028	0.00035	0.0011	-0.47	0.023	1.2e-75	8.3e-75	0.33	0.029	2.6e-27	1.6e-26	-0.21	0.03	9.4e-12	4.2e-11	0.23	0.015	6.6e-39	1.9e-38	-0.14	0.022	2.4e-10	1.1e-09	-0.1	0.022	5.4e-06	1.2e-05	-0.038	0.02	0.06	0.069
ZNF70	0.35	0.051	1.3e-11	2.1e-11	0.07	0.059	0.23	0.33	-0.0039	0.052	0.93	0.95	-0.0065	0.058	0.91	0.94	-0.13	0.057	0.025	0.038	0.017	0.058	0.77	0.82	-0.4	0.056	1.3e-12	2.1e-12	0.24	0.063	0.00012	0.00018	-0.2	0.063	0.0013	0.0022	0.02	0.056	0.73	0.74	-0.52	0.055	6.6e-19	7.1e-18	0.015	0.062	0.81	0.84	0.38	0.051	1.1e-12	2.1e-12
ZNF700	0.19	0.029	8.5e-11	1.3e-10	0.075	0.033	0.023	0.05	0.092	0.029	0.0017	0.0032	0.065	0.033	0.047	0.082	-0.14	0.032	2.4e-05	5.6e-05	0.12	0.033	0.00028	0.00087	-0.46	0.028	5.8e-52	2.3e-51	0.21	0.035	7.5e-09	1.5e-08	-0.21	0.035	7.6e-09	2.4e-08	-0.033	0.023	0.15	0.16	-0.056	0.025	0.029	0.044	-0.0081	0.025	0.75	0.78	0.084	0.022	0.00021	0.00027
ZNF701	0.19	0.028	1.1e-11	1.8e-11	0.11	0.032	0.0011	0.0037	0.12	0.029	4.6e-05	0.00012	0.003	0.032	0.93	0.95	-0.062	0.032	0.051	0.072	0.1	0.032	0.0012	0.0032	-0.59	0.025	1.1e-97	1.2e-96	0.27	0.034	8.5e-15	2.5e-14	-0.19	0.035	4.5e-08	1.3e-07	-0.017	0.024	0.47	0.49	-0.21	0.023	2.6e-17	2.4e-16	0.079	0.026	0.0022	0.0036	0.12	0.022	1.9e-07	2.9e-07
ZNF702P	0.57	0.07	1.1e-15	2e-15	0.038	0.081	0.64	0.72	0.42	0.071	4.7e-09	1.9e-08	-0.13	0.08	0.11	0.17	-0.33	0.079	3e-05	6.9e-05	0.15	0.08	0.061	0.1	-1.2	0.068	8.5e-61	4e-60	0.93	0.082	4.1e-28	2.7e-27	-0.59	0.086	1.4e-11	6.3e-11	0.65	0.066	8.9e-20	1.6e-19	0.41	0.082	1.3e-06	3.7e-06	-0.4	0.081	1.4e-06	3.6e-06	-0.64	0.067	4.7e-19	1.2e-18
ZNF706	0.0037	0.02	0.86	0.87	-0.19	0.022	1.2e-17	4.8e-16	-0.12	0.02	2.5e-09	1.1e-08	-0.099	0.022	1.2e-05	4.5e-05	-0.16	0.022	2.8e-12	1.4e-11	-0.052	0.023	0.023	0.043	0.48	0.015	2.5e-142	1.1e-140	0.082	0.025	0.00087	0.0012	0.11	0.025	1e-05	2.2e-05	0.43	0.021	1.4e-64	8.4e-64	0.15	0.033	8e-06	2.1e-05	-0.26	0.031	9.4e-17	9.8e-16	-0.33	0.025	1.5e-33	7.6e-33
ZNF707	0.11	0.033	0.00074	0.0009	0.0015	0.038	0.97	0.98	-0.061	0.033	0.07	0.1	-0.13	0.037	0.00052	0.0015	-0.19	0.036	2.8e-07	8.4e-07	0.032	0.037	0.4	0.49	0.055	0.037	0.14	0.15	0.14	0.04	0.00037	0.00053	0.057	0.041	0.16	0.2	0.011	0.038	0.76	0.78	-0.37	0.037	1.3e-20	1.7e-19	-0.083	0.042	0.048	0.063	0.35	0.033	2.1e-23	6.5e-23
ZNF708	0.44	0.029	9.8e-47	4.3e-46	0.018	0.036	0.62	0.71	-0.14	0.032	8.6e-06	2.4e-05	0.098	0.036	0.006	0.013	-0.25	0.035	2.5e-12	1.3e-11	0.19	0.035	2.1e-07	1.2e-06	-0.48	0.032	4.8e-46	1.7e-45	0.34	0.038	2.4e-18	8.8e-18	-0.24	0.038	3.2e-10	1.2e-09	0.5	0.02	2e-74	1.7e-73	-0.034	0.039	0.39	0.45	-0.22	0.036	2.6e-09	9.3e-09	-0.28	0.031	5e-17	1.2e-16
ZNF709	0.56	0.049	3.5e-28	9e-28	0.027	0.059	0.65	0.73	-0.16	0.052	0.0016	0.0032	0.11	0.059	0.066	0.11	-0.13	0.058	0.022	0.034	0.18	0.059	0.0021	0.0052	-0.85	0.051	2.8e-55	1.2e-54	0.53	0.062	2.4e-17	8.3e-17	-0.31	0.063	1.4e-06	3.4e-06	0.44	0.036	2.5e-28	5.6e-28	0.056	0.049	0.26	0.32	-0.22	0.047	4.6e-06	1e-05	-0.3	0.04	8.4e-13	1.6e-12
ZNF71	-0.13	0.025	1.3e-07	1.9e-07	0.11	0.028	9.8e-05	0.00043	0.1	0.025	2.4e-05	6.3e-05	0.066	0.028	0.018	0.036	0.16	0.027	3.6e-09	1.3e-08	0.044	0.028	0.11	0.17	-0.22	0.027	3.6e-16	6.3e-16	-0.098	0.03	0.0012	0.0017	-0.053	0.031	0.083	0.11	-0.3	0.026	5.8e-25	1.2e-24	-0.11	0.035	0.0012	0.0023	0.14	0.034	3.8e-05	7.8e-05	0.27	0.028	9.8e-20	2.5e-19
ZNF710	-0.51	0.028	1.1e-61	7.9e-61	0.14	0.037	0.00021	0.00084	0.13	0.033	0.0001	0.00025	0.18	0.036	3.9e-07	1.9e-06	0.016	0.036	0.66	0.71	0.11	0.036	0.0034	0.0081	0.074	0.036	0.041	0.046	-0.17	0.04	2.2e-05	3.6e-05	0.1	0.04	0.0096	0.014	-0.72	0.039	6.5e-50	2.5e-49	-0.038	0.064	0.55	0.61	0.2	0.062	0.0012	0.0019	0.57	0.047	2.7e-28	1e-27
ZNF711	1	0.088	8.1e-29	2.1e-28	0.21	0.11	0.051	0.096	0.33	0.094	0.00045	0.00097	0.086	0.11	0.41	0.52	-0.23	0.1	0.031	0.046	0.65	0.1	5.9e-10	5.2e-09	-1.6	0.09	1.4e-57	6.1e-57	0.029	0.12	0.81	0.82	-1	0.11	5.2e-19	6.4e-18	1.5	0.079	1.5e-53	6.6e-53	-0.63	0.12	3.7e-07	1.2e-06	-1.1	0.11	9.6e-20	1.5e-18	-0.079	0.11	0.49	0.51
ZNF713	0.55	0.046	7e-30	1.9e-29	0.07	0.056	0.21	0.31	-0.12	0.05	0.018	0.029	0.16	0.055	0.0041	0.0096	-0.24	0.054	7.3e-06	1.8e-05	0.055	0.055	0.32	0.4	-0.43	0.053	1.5e-15	2.6e-15	0.11	0.06	0.06	0.071	-0.26	0.06	1.3e-05	2.7e-05	0.63	0.038	7e-45	2.4e-44	-0.14	0.058	0.013	0.021	-0.24	0.056	1.5e-05	3.2e-05	-0.32	0.048	4.3e-10	7.4e-10
ZNF714	0.2	0.033	2.7e-09	4.1e-09	-0.2	0.037	1.4e-07	1.2e-06	-0.19	0.033	3e-08	1.1e-07	-0.043	0.037	0.24	0.33	-0.34	0.035	2.5e-21	2.6e-20	0.019	0.037	0.6	0.68	0.58	0.031	1.6e-64	8.1e-64	-0.21	0.04	1.1e-07	2.1e-07	0.17	0.04	2.1e-05	4.3e-05	0.56	0.033	8.2e-45	2.8e-44	0.16	0.052	0.0015	0.0029	-0.25	0.049	7.3e-07	1.9e-06	-0.47	0.037	2.5e-29	9.9e-29
ZNF717	0.58	0.053	1.1e-25	2.7e-25	-0.032	0.064	0.62	0.71	-0.11	0.056	0.049	0.072	0.054	0.063	0.4	0.5	0.023	0.063	0.71	0.76	0.31	0.063	1e-06	5.4e-06	-1.1	0.05	3.4e-84	2.8e-83	0.66	0.066	1.4e-22	6.5e-22	-0.45	0.068	4.4e-11	1.8e-10	1.4	0.07	1.4e-60	7.5e-60	0.43	0.11	6.7e-05	0.00016	-0.78	0.1	6.2e-14	4.3e-13	-1.1	0.082	7.9e-33	3.7e-32
ZNF718	0.26	0.026	1.1e-21	2.4e-21	0.091	0.031	0.003	0.0085	-0.0069	0.028	0.8	0.84	0.043	0.03	0.15	0.23	-0.1	0.03	0.00083	0.0016	0.097	0.03	0.0015	0.0039	-0.38	0.027	3.4e-39	1e-38	0.13	0.033	6.3e-05	9.6e-05	-0.19	0.033	8.9e-09	2.7e-08	0.0093	0.03	0.75	0.77	-0.27	0.029	7.9e-18	7.8e-17	0.014	0.033	0.66	0.7	0.19	0.027	1.7e-11	3.1e-11
ZNF720	-0.14	0.022	1.8e-10	2.8e-10	0.01	0.025	0.69	0.77	0.074	0.022	0.00093	0.0019	-0.062	0.025	0.012	0.026	-0.092	0.025	0.00019	0.00039	-0.1	0.025	4.7e-05	0.00017	0.33	0.022	2.8e-44	9.4e-44	-0.094	0.027	0.00054	0.00078	0.095	0.027	0.00051	0.00089	-0.18	0.027	8.9e-11	1.3e-10	-0.2	0.03	1.2e-10	5.6e-10	0.04	0.032	0.2	0.24	0.31	0.022	1.8e-33	8.7e-33
ZNF721	0.43	0.031	8.3e-39	2.9e-38	-0.012	0.039	0.76	0.82	-0.1	0.035	0.0037	0.0068	0.039	0.039	0.32	0.42	-0.2	0.038	1.1e-07	3.4e-07	0.17	0.038	7.8e-06	3.4e-05	-0.65	0.031	2.9e-76	2e-75	0.5	0.039	1.6e-35	1.7e-34	-0.2	0.042	1.3e-06	3.1e-06	0.36	0.022	1.8e-41	5.6e-41	0.052	0.034	0.13	0.17	-0.14	0.032	3.5e-05	7.2e-05	-0.27	0.026	6.7e-22	1.9e-21
ZNF724P	0.23	0.036	2.9e-10	4.5e-10	-0.042	0.041	0.31	0.42	0.0089	0.037	0.82	0.85	0.017	0.041	0.67	0.75	-0.23	0.04	1.6e-08	5.6e-08	0.03	0.041	0.46	0.55	-0.091	0.041	0.026	0.029	0.097	0.045	0.029	0.036	-0.07	0.045	0.12	0.14	0.25	0.04	5e-09	7.1e-09	-0.034	0.048	0.49	0.56	-0.12	0.047	0.0088	0.013	-0.11	0.043	0.0079	0.0096
ZNF726	0.052	0.036	0.14	0.16	-0.0097	0.04	0.81	0.87	-0.019	0.036	0.59	0.65	-0.045	0.04	0.26	0.35	-0.27	0.038	2.1e-12	1.1e-11	0.061	0.04	0.12	0.18	0.11	0.04	0.0046	0.0054	0.13	0.043	0.0025	0.0034	0.0078	0.044	0.86	0.88	0.29	0.042	3.8e-11	5.6e-11	0.25	0.048	4.1e-07	1.3e-06	-0.17	0.049	0.00055	0.00095	-0.34	0.041	7.5e-16	1.7e-15
ZNF736	0.63	0.045	7.3e-38	2.5e-37	0.0062	0.056	0.91	0.94	-0.38	0.049	1.2e-14	8.6e-14	0.073	0.055	0.19	0.27	-0.1	0.055	0.06	0.084	0.24	0.055	2e-05	8e-05	-0.66	0.05	1.8e-35	4.8e-35	0.46	0.059	1.3e-14	3.8e-14	-0.25	0.06	4.2e-05	8.4e-05	0.78	0.042	1.6e-49	6e-49	-0.028	0.07	0.7	0.75	-0.35	0.065	2.8e-07	7.6e-07	-0.45	0.057	4.1e-14	8.4e-14
ZNF737	0.48	0.043	8.8e-27	2.2e-26	0.11	0.052	0.04	0.079	0.0076	0.046	0.87	0.89	-0.019	0.052	0.71	0.78	-0.16	0.051	0.0022	0.004	0.25	0.051	1.7e-06	8.4e-06	-1	0.037	7.4e-118	1.5e-116	0.64	0.052	6.4e-32	5.4e-31	-0.34	0.055	1.9e-09	6.3e-09	0.45	0.027	3.2e-42	1e-41	0.078	0.042	0.064	0.092	-0.22	0.04	1.5e-07	4.1e-07	-0.32	0.033	2.5e-19	6.3e-19
ZNF738	0.038	0.03	0.2	0.22	0.064	0.033	0.051	0.097	-0.098	0.03	0.00094	0.0019	0.15	0.032	3.4e-06	1.5e-05	-0.095	0.032	0.0036	0.0062	0.087	0.033	0.0077	0.017	-0.0078	0.033	0.81	0.82	-0.16	0.035	1.2e-05	1.9e-05	0.0066	0.036	0.85	0.87	0.34	0.033	2e-21	3.9e-21	0.14	0.043	0.0016	0.003	-0.27	0.04	1.5e-10	6.2e-10	-0.23	0.036	9.6e-10	1.6e-09
ZNF74	0.48	0.041	8.2e-31	2.3e-30	0.064	0.049	0.2	0.29	0.18	0.043	3.6e-05	9.2e-05	0.065	0.049	0.18	0.26	-0.083	0.048	0.086	0.12	0.11	0.049	0.029	0.053	-0.95	0.037	5.6e-110	9.2e-109	0.33	0.052	3e-10	6.4e-10	-0.36	0.052	5e-12	2.3e-11	-0.072	0.033	0.029	0.033	-0.28	0.035	1.3e-14	9.5e-14	-0.11	0.036	0.0025	0.0039	0.38	0.026	5.4e-38	3.3e-37
ZNF740	0.43	0.03	6.4e-42	2.5e-41	-0.077	0.038	0.041	0.08	-0.11	0.033	0.0015	0.003	-0.032	0.037	0.39	0.49	-0.17	0.037	6.1e-06	1.6e-05	0.0019	0.037	0.96	0.97	-0.27	0.036	4.1e-13	6.6e-13	0.29	0.04	3.7e-13	9.8e-13	-0.12	0.041	0.0023	0.0037	0.39	0.025	1.2e-39	3.5e-39	-0.18	0.036	1.3e-06	3.8e-06	-0.14	0.036	8.9e-05	0.00017	-0.12	0.033	0.00019	0.00025
ZNF746	-0.13	0.017	5e-15	8.8e-15	0.039	0.019	0.041	0.08	0.027	0.017	0.11	0.15	-0.011	0.019	0.57	0.66	-0.0037	0.019	0.85	0.87	0.013	0.019	0.49	0.58	0.031	0.019	0.099	0.11	0.011	0.021	0.6	0.62	0.06	0.021	0.0038	0.0059	-0.3	0.023	5.6e-30	1.3e-29	-0.15	0.031	2.3e-06	6.4e-06	0.093	0.031	0.0029	0.0046	0.33	0.022	1.1e-38	7.2e-38
ZNF747	0.62	0.028	2.5e-85	3.5e-84	-0.051	0.039	0.2	0.29	-0.065	0.035	0.074	0.11	-0.04	0.039	0.3	0.4	-0.13	0.039	0.00071	0.0014	-0.042	0.039	0.28	0.37	-0.5	0.035	6.9e-42	2.2e-41	0.37	0.04	8.7e-19	3.2e-18	-0.27	0.042	9.1e-11	3.6e-10	0.74	0.028	1.9e-85	2.3e-84	-0.064	0.054	0.23	0.29	-0.29	0.051	3.5e-08	1.1e-07	-0.47	0.04	1e-24	3.3e-24
ZNF749	0.36	0.033	1.5e-25	3.7e-25	0.026	0.04	0.52	0.62	-0.076	0.035	0.032	0.049	-0.00026	0.039	0.99	0.99	0.049	0.039	0.22	0.27	0.032	0.04	0.42	0.5	-0.47	0.036	3.6e-35	9.7e-35	0.27	0.042	2.6e-10	5.6e-10	-0.25	0.042	3e-09	9.6e-09	0.52	0.034	4.8e-38	1.4e-37	0.022	0.051	0.65	0.71	-0.19	0.049	0.00013	0.00025	-0.37	0.04	7.3e-18	1.7e-17
ZNF75A	0.46	0.03	2.7e-49	1.3e-48	-0.061	0.038	0.11	0.17	-0.018	0.033	0.59	0.65	-0.076	0.037	0.041	0.073	-0.26	0.036	1.3e-12	6.8e-12	0.1	0.037	0.0055	0.012	-0.55	0.032	4.6e-56	2e-55	0.62	0.035	4.2e-61	1.7e-59	-0.27	0.04	1.3e-11	5.9e-11	0.4	0.019	3.7e-63	2.1e-62	-0.075	0.033	0.022	0.035	-0.15	0.032	1.7e-06	4.1e-06	-0.22	0.026	8.1e-15	1.7e-14
ZNF75D	0.16	0.022	7.4e-13	1.2e-12	-0.026	0.025	0.31	0.41	-0.032	0.023	0.15	0.2	0.011	0.025	0.66	0.74	-0.13	0.024	2e-07	6.1e-07	-0.0013	0.025	0.96	0.97	-0.14	0.024	4.3e-08	6.1e-08	0.23	0.026	4e-17	1.3e-16	-0.074	0.027	0.0068	0.01	0.25	0.02	1.2e-26	2.5e-26	0.052	0.029	0.065	0.092	-0.11	0.027	0.00017	0.00031	-0.19	0.023	9.2e-16	2e-15
ZNF76	0.31	0.019	1.4e-51	7.3e-51	-0.084	0.024	0.00045	0.0017	-0.081	0.021	0.00021	0.00048	-0.062	0.024	0.0086	0.019	-0.16	0.023	6.6e-12	3.2e-11	0.071	0.024	0.0028	0.0068	-0.27	0.022	2.2e-31	5.5e-31	0.36	0.023	4.1e-49	9.5e-48	-0.085	0.026	0.0011	0.0019	0.2	0.016	1.8e-29	4.2e-29	-0.11	0.021	8.6e-08	2.9e-07	-0.19	0.018	3.6e-23	9e-22	0.053	0.019	0.0051	0.0062
ZNF761	0.35	0.031	6.5e-29	1.7e-28	0.014	0.037	0.7	0.78	0.021	0.033	0.51	0.57	0.029	0.036	0.42	0.52	-0.14	0.036	8.8e-05	0.00019	0.061	0.036	0.094	0.14	-0.55	0.031	1.2e-61	5.9e-61	0.39	0.037	2.3e-24	1.2e-23	-0.23	0.039	6.3e-09	2e-08	0.35	0.023	2.3e-39	6.7e-39	-0.074	0.034	0.03	0.046	-0.13	0.033	6.5e-05	0.00013	-0.18	0.029	1.8e-09	3e-09
ZNF763	0.61	0.057	4.5e-25	1.1e-24	0.072	0.068	0.29	0.4	0.11	0.06	0.064	0.092	0.018	0.067	0.79	0.85	-0.18	0.067	0.0071	0.012	0.22	0.067	0.0011	0.003	-1.2	0.053	3.9e-90	3.6e-89	0.72	0.069	5.3e-24	2.7e-23	-0.49	0.072	1.1e-11	5.1e-11	0.64	0.043	2.4e-37	6.6e-37	0.039	0.063	0.54	0.61	-0.42	0.057	2.6e-12	1.4e-11	-0.32	0.053	5.4e-09	8.8e-09
ZNF764	-0.016	0.028	0.57	0.59	0.11	0.032	0.001	0.0033	0.084	0.028	0.0028	0.0052	0.15	0.031	1.3e-06	5.8e-06	0.026	0.031	0.4	0.46	0.25	0.031	2.7e-15	4.8e-14	-0.44	0.028	1.5e-49	5.6e-49	0.039	0.035	0.26	0.29	-0.25	0.034	6e-13	3.1e-12	0.033	0.034	0.34	0.35	0.25	0.035	2.3e-11	1.2e-10	0.13	0.037	0.00041	0.00073	-0.34	0.028	2.6e-27	9.4e-27
ZNF765	0.24	0.03	1.7e-14	3e-14	0.035	0.035	0.32	0.42	-0.0014	0.031	0.97	0.98	-0.041	0.034	0.23	0.32	-0.03	0.034	0.38	0.44	0.051	0.035	0.14	0.21	-0.36	0.032	1.5e-26	3.4e-26	0.22	0.037	8.6e-09	1.7e-08	-0.15	0.038	0.0001	0.0002	0.081	0.025	0.0013	0.0016	-0.076	0.028	0.007	0.012	0.0055	0.028	0.84	0.86	-0.024	0.025	0.34	0.36
ZNF766	0.28	0.019	2.3e-45	9.7e-45	-0.043	0.023	0.067	0.12	-0.046	0.021	0.031	0.047	0.01	0.023	0.66	0.74	-0.069	0.023	0.0026	0.0046	0.044	0.023	0.06	0.099	-0.34	0.02	5.4e-57	2.4e-56	0.29	0.023	9.9e-34	9.3e-33	-0.15	0.025	8.6e-10	3e-09	0.27	0.014	5.7e-55	2.5e-54	-0.0069	0.024	0.76	0.81	-0.16	0.022	1.1e-12	6.5e-12	-0.14	0.019	6.7e-12	1.3e-11
ZNF767P	0.3	0.022	1.3e-36	4.3e-36	-0.052	0.028	0.057	0.11	-0.23	0.023	5.3e-22	6.5e-21	-0.069	0.027	0.011	0.023	-0.18	0.026	4e-12	2e-11	0.091	0.027	0.00086	0.0024	-0.045	0.027	0.098	0.11	0.22	0.029	1e-13	2.7e-13	0.0046	0.03	0.88	0.89	0.2	0.02	2.6e-20	4.9e-20	-0.029	0.026	0.27	0.33	-0.097	0.025	0.00017	0.00031	-0.098	0.023	2.2e-05	3.1e-05
ZNF768	0.37	0.049	1e-13	1.8e-13	-0.22	0.057	0.00013	0.00055	-0.24	0.05	2.2e-06	6.8e-06	0.17	0.057	0.0031	0.0075	0.28	0.056	5.8e-07	1.7e-06	-0.23	0.056	3.5e-05	0.00013	-0.64	0.052	1.7e-31	4.2e-31	0.73	0.057	2.6e-34	2.5e-33	-0.17	0.062	0.0076	0.011	0.85	0.048	1.4e-52	6e-52	0.12	0.071	0.08	0.11	-0.2	0.069	0.0038	0.0059	-0.77	0.051	2.2e-42	1.7e-41
ZNF77	0.35	0.039	2.1e-18	4e-18	0.031	0.046	0.5	0.61	0.017	0.041	0.68	0.73	0.022	0.045	0.64	0.72	-0.081	0.045	0.073	0.1	0.05	0.046	0.27	0.35	-0.41	0.043	1.2e-20	2.3e-20	0.16	0.05	0.0014	0.002	-0.23	0.049	4.1e-06	9.2e-06	0.014	0.038	0.71	0.72	-0.24	0.04	2.3e-09	9.2e-09	-0.11	0.041	0.0067	0.01	0.27	0.034	3.2e-14	6.5e-14
ZNF770	0.26	0.021	5.3e-33	1.6e-32	-0.0082	0.025	0.75	0.82	-0.13	0.022	5.6e-09	2.3e-08	0.034	0.025	0.17	0.25	-0.0098	0.025	0.69	0.74	0.12	0.024	4.5e-07	2.5e-06	-0.41	0.02	7.7e-77	5.3e-76	0.3	0.025	9.6e-31	7.4e-30	-0.15	0.027	1.1e-08	3.4e-08	0.28	0.018	1.2e-37	3.3e-37	0.12	0.027	9.2e-06	2.4e-05	-0.13	0.026	2.9e-06	6.9e-06	-0.26	0.02	4.4e-32	2e-31
ZNF771	0.52	0.036	1.2e-42	4.8e-42	-0.027	0.045	0.54	0.64	-0.04	0.04	0.34	0.4	-0.071	0.045	0.11	0.17	-0.19	0.044	2.1e-05	4.9e-05	-0.015	0.045	0.74	0.79	-0.39	0.043	2.8e-19	5.3e-19	0.38	0.047	1.5e-15	4.6e-15	-0.26	0.048	6.2e-08	1.7e-07	0.29	0.034	1.1e-15	1.8e-15	-0.083	0.042	0.049	0.071	-0.083	0.042	0.044	0.058	-0.16	0.036	2.7e-05	3.8e-05
ZNF772	0.92	0.066	7.6e-40	2.7e-39	0.052	0.082	0.53	0.63	-0.026	0.073	0.72	0.77	-0.13	0.081	0.12	0.19	-0.2	0.08	0.013	0.021	0.28	0.081	0.00045	0.0013	-1.2	0.068	1e-62	4.9e-62	0.89	0.083	3.4e-25	1.9e-24	-0.71	0.085	3.3e-16	2.7e-15	1.4	0.077	1.7e-50	6.8e-50	0.44	0.12	0.0004	0.00083	-0.47	0.12	0.00015	0.00027	-1.4	0.083	9.8e-44	8.4e-43
ZNF773	0.5	0.035	1.9e-42	7.2e-42	-0.082	0.044	0.059	0.11	0.068	0.039	0.076	0.11	-0.00046	0.043	0.99	0.99	-0.15	0.043	0.00059	0.0012	0.096	0.043	0.026	0.048	-0.71	0.035	1.4e-73	8.6e-73	0.5	0.044	1.2e-27	7.8e-27	-0.33	0.046	1.8e-12	8.9e-12	0.59	0.029	4e-57	1.9e-56	0.0034	0.049	0.94	0.96	-0.2	0.048	1.9e-05	4.1e-05	-0.42	0.037	2.1e-24	6.8e-24
ZNF775	-0.16	0.03	3e-07	4.1e-07	-0.028	0.034	0.42	0.52	-0.05	0.03	0.1	0.14	0.21	0.033	3.5e-10	2.7e-09	0.038	0.033	0.25	0.3	0.069	0.034	0.039	0.068	0.096	0.033	0.0039	0.0046	-0.24	0.036	5.1e-11	1.2e-10	0.073	0.037	0.047	0.062	0.082	0.03	0.0065	0.0075	0.033	0.034	0.34	0.41	-0.083	0.033	0.013	0.019	-0.04	0.03	0.19	0.21
ZNF776	0.75	0.04	1.4e-66	1.1e-65	-0.045	0.053	0.4	0.51	-0.18	0.047	0.0001	0.00025	0.011	0.053	0.84	0.88	-0.2	0.052	0.00017	0.00036	0.1	0.053	0.058	0.096	-0.79	0.045	1.9e-58	8.4e-58	0.65	0.053	8.2e-32	6.8e-31	-0.38	0.056	1.6e-11	7e-11	1	0.045	3.6e-66	2.3e-65	0.22	0.079	0.0052	0.0091	-0.28	0.077	0.00033	0.0006	-0.94	0.051	2.7e-53	4e-52
ZNF777	0.035	0.025	0.17	0.18	0.053	0.028	0.059	0.11	0.056	0.025	0.026	0.041	0.052	0.028	0.061	0.1	0.013	0.028	0.64	0.69	0.066	0.028	0.019	0.036	-0.3	0.026	1.9e-29	4.6e-29	0.17	0.03	1.4e-08	2.8e-08	-0.16	0.03	1.5e-07	4e-07	-0.081	0.021	0.00013	0.00016	-0.015	0.024	0.52	0.59	-0.057	0.023	0.014	0.02	0.14	0.02	1.4e-11	2.5e-11
ZNF778	-0.077	0.037	0.039	0.044	0.091	0.042	0.03	0.062	0.024	0.037	0.52	0.58	0.064	0.041	0.12	0.19	-0.047	0.041	0.26	0.31	-0.062	0.042	0.14	0.2	0.15	0.041	0.0003	0.00037	-0.3	0.044	2.8e-11	6.5e-11	0.14	0.045	0.0015	0.0024	-0.33	0.043	2.3e-13	3.7e-13	-0.36	0.048	5.8e-13	3.5e-12	0.15	0.05	0.0031	0.0049	0.49	0.038	4e-31	1.7e-30
ZNF780A	0.55	0.033	9.2e-54	5e-53	-0.013	0.043	0.75	0.82	-0.12	0.038	0.0016	0.0031	0.039	0.042	0.36	0.46	-0.16	0.042	0.00015	0.00033	0.00075	0.042	0.99	0.99	-0.51	0.038	4.8e-37	1.4e-36	0.44	0.044	2e-22	9.2e-22	-0.28	0.045	4.4e-10	1.6e-09	0.42	0.025	1.7e-44	5.5e-44	-0.14	0.039	0.00052	0.0011	-0.16	0.038	2.6e-05	5.4e-05	-0.17	0.034	4.6e-07	6.9e-07
ZNF780B	0.91	0.047	1e-66	8.1e-66	0.062	0.064	0.33	0.44	-0.15	0.056	0.0091	0.016	0.14	0.063	0.024	0.047	-0.22	0.062	0.00036	0.00073	0.11	0.063	0.094	0.14	-1	0.051	3.3e-75	2.2e-74	0.53	0.066	3.4e-15	1e-14	-0.47	0.067	5.3e-12	2.4e-11	0.8	0.03	9.4e-78	8.7e-77	-0.041	0.062	0.51	0.58	-0.31	0.058	2.9e-07	7.9e-07	-0.48	0.048	4.7e-21	1.3e-20
ZNF781	0.6	0.055	3.4e-26	8.2e-26	-0.047	0.066	0.48	0.58	-0.065	0.058	0.27	0.33	0.11	0.065	0.083	0.13	-0.13	0.065	0.038	0.055	0.25	0.065	0.00012	0.00041	-1.1	0.053	7.8e-79	5.7e-78	0.71	0.067	2.2e-24	1.1e-23	-0.39	0.07	2.8e-08	8e-08	0.74	0.058	3.3e-30	7.7e-30	0.25	0.079	0.0016	0.003	-0.58	0.072	2e-14	1.5e-13	-0.46	0.067	2.5e-11	4.4e-11
ZNF782	0.37	0.038	1.1e-20	2.2e-20	0.0074	0.046	0.87	0.91	-0.16	0.04	7.5e-05	0.00018	-0.018	0.045	0.69	0.77	-0.18	0.044	6.9e-05	0.00015	0.12	0.045	0.0061	0.013	-0.25	0.044	1.3e-08	1.9e-08	0.19	0.049	0.00012	0.00019	-0.11	0.049	0.027	0.037	0.19	0.037	7e-07	9.2e-07	-0.092	0.043	0.037	0.055	0.028	0.043	0.5	0.55	-0.14	0.038	0.00037	0.00048
ZNF783	0.39	0.032	3.5e-31	9.8e-31	0.044	0.039	0.26	0.36	-0.06	0.035	0.08	0.11	0.058	0.038	0.13	0.2	0.022	0.038	0.57	0.62	0.17	0.038	6.8e-06	3e-05	-0.73	0.029	2.3e-104	3.1e-103	0.33	0.041	1.1e-15	3.4e-15	-0.29	0.041	2.5e-12	1.2e-11	0.4	0.02	1.1e-54	4.8e-54	0.0087	0.035	0.8	0.84	-0.17	0.032	1.8e-07	5.1e-07	-0.26	0.027	7.8e-19	1.9e-18
ZNF784	0.31	0.033	6.1e-21	1.3e-20	-0.067	0.038	0.08	0.14	-0.098	0.034	0.0043	0.0079	0.13	0.038	0.00046	0.0013	-0.08	0.038	0.032	0.047	-0.03	0.038	0.43	0.51	-0.16	0.037	2.4e-05	3e-05	0.065	0.041	0.12	0.14	-0.14	0.041	0.00081	0.0014	0.59	0.038	1.3e-40	3.8e-40	0.066	0.056	0.23	0.29	-0.27	0.053	5.7e-07	1.5e-06	-0.43	0.043	1.7e-19	4.4e-19
ZNF785	0.35	0.026	3.9e-39	1.4e-38	0.0071	0.032	0.83	0.87	-0.081	0.028	0.0041	0.0075	-0.15	0.031	2.3e-06	1e-05	-0.15	0.031	7.4e-07	2.1e-06	0.11	0.031	0.00039	0.0012	-0.23	0.03	3.2e-14	5.3e-14	0.16	0.034	2.4e-06	4.1e-06	-0.056	0.034	0.1	0.13	0.46	0.031	1.7e-39	5e-39	0.018	0.045	0.7	0.75	-0.2	0.043	3.2e-06	7.4e-06	-0.32	0.035	7.1e-17	1.6e-16
ZNF786	0.39	0.025	7.2e-49	3.4e-48	-0.054	0.031	0.082	0.14	-0.041	0.028	0.15	0.2	0.13	0.031	1.8e-05	7e-05	-0.23	0.03	9.1e-14	5.3e-13	0.023	0.031	0.47	0.55	-0.38	0.028	1.8e-38	5.1e-38	0.28	0.032	6e-17	2e-16	-0.17	0.033	2.2e-07	5.8e-07	0.14	0.019	2.8e-12	4.3e-12	-0.14	0.022	5.9e-10	2.6e-09	-0.12	0.022	1.5e-08	4.7e-08	0.074	0.02	0.00023	0.00031
ZNF787	0.019	0.029	0.52	0.53	-0.022	0.032	0.49	0.6	0.0034	0.029	0.9	0.92	0.00078	0.032	0.98	0.99	0.012	0.032	0.72	0.76	0.0024	0.032	0.94	0.96	0.0041	0.032	0.9	0.9	0.0016	0.035	0.97	0.97	-0.03	0.035	0.38	0.43	-0.079	0.031	0.012	0.014	-0.02	0.035	0.57	0.64	0.049	0.035	0.16	0.19	0.054	0.031	0.087	0.098
ZNF788	-0.24	0.053	8e-06	1.1e-05	-0.12	0.06	0.043	0.084	0.068	0.053	0.2	0.26	0.011	0.06	0.85	0.9	-0.37	0.058	4e-10	1.6e-09	-0.12	0.06	0.045	0.077	0.69	0.055	1e-33	2.7e-33	-0.1	0.065	0.11	0.13	0.24	0.065	0.00018	0.00033	-0.19	0.057	0.001	0.0012	0.23	0.063	0.00027	0.00059	0.11	0.063	0.071	0.091	-0.092	0.057	0.11	0.12
ZNF789	0.51	0.027	1.3e-64	9.8e-64	-0.033	0.037	0.37	0.48	-0.15	0.032	1.9e-06	5.7e-06	0.057	0.036	0.11	0.18	-0.086	0.036	0.016	0.024	0.083	0.036	0.022	0.041	-0.36	0.034	8.7e-25	1.9e-24	0.13	0.039	0.00095	0.0013	-0.24	0.039	4.6e-10	1.7e-09	0.5	0.025	4.9e-54	2.1e-53	-0.016	0.043	0.71	0.76	-0.23	0.04	1.4e-08	4.4e-08	-0.28	0.035	2.1e-14	4.4e-14
ZNF79	-0.021	0.025	0.39	0.41	0.0046	0.027	0.87	0.91	0.069	0.024	0.0048	0.0086	-0.1	0.027	0.00012	0.00038	-0.038	0.027	0.16	0.2	-0.11	0.027	4.9e-05	0.00018	0.096	0.027	0.00038	0.00047	0.063	0.03	0.034	0.041	0.048	0.03	0.1	0.13	-0.25	0.03	4e-15	6.6e-15	-0.26	0.035	7.4e-13	4.4e-12	0.23	0.035	4.4e-10	1.7e-09	0.27	0.03	9.5e-18	2.3e-17
ZNF790	0.25	0.032	3.1e-14	5.3e-14	0.047	0.038	0.21	0.3	-0.023	0.033	0.48	0.54	-0.032	0.037	0.38	0.49	-0.073	0.037	0.048	0.068	0.12	0.037	0.00096	0.0026	-0.37	0.035	3.1e-25	6.8e-25	0.26	0.04	1.3e-10	3e-10	-0.22	0.04	6e-08	1.7e-07	0.22	0.03	5.7e-12	8.7e-12	-0.0091	0.037	0.81	0.85	-0.11	0.036	0.0026	0.0042	-0.12	0.032	0.00024	0.00032
ZNF790-AS1	0.31	0.038	9.3e-16	1.7e-15	0.081	0.044	0.068	0.12	0.11	0.039	0.0033	0.0061	-0.092	0.044	0.034	0.062	0.037	0.044	0.4	0.46	0.12	0.044	0.0056	0.013	-0.66	0.037	6.3e-61	3e-60	0.3	0.047	1.2e-10	2.7e-10	-0.31	0.047	6e-11	2.4e-10	0.18	0.038	4.6e-06	6e-06	0.019	0.045	0.65	0.71	0.061	0.044	0.16	0.19	-0.24	0.037	3.4e-10	5.9e-10
ZNF791	0.16	0.021	3.3e-14	5.7e-14	0.14	0.024	7e-09	7.7e-08	0.22	0.021	8.2e-25	1.2e-23	-0.0073	0.024	0.76	0.82	-0.1	0.024	1.3e-05	3.2e-05	-0.15	0.024	1.5e-10	1.5e-09	-0.29	0.022	3.9e-35	1.1e-34	0.0079	0.027	0.77	0.79	-0.07	0.027	0.0083	0.012	0.074	0.019	0.00015	0.00018	-0.24	0.017	1e-32	3.3e-31	0.13	0.02	1.1e-09	4e-09	0.0072	0.02	0.71	0.73
ZNF792	-0.073	0.023	0.0018	0.0022	-0.085	0.026	0.0012	0.0038	-0.0084	0.023	0.72	0.76	0.16	0.025	2.3e-10	1.8e-09	-0.16	0.025	1.7e-10	7.3e-10	-0.14	0.025	4.3e-08	2.9e-07	0.12	0.026	5.2e-06	6.9e-06	0.12	0.028	1.8e-05	2.9e-05	0.13	0.028	7.5e-06	1.6e-05	0.13	0.029	1.9e-05	2.5e-05	0.24	0.03	6.5e-14	4.3e-13	-0.043	0.033	0.19	0.23	-0.27	0.025	4.2e-24	1.3e-23
ZNF793	0.3	0.036	2.4e-16	4.3e-16	-0.043	0.042	0.31	0.42	-0.19	0.037	1.7e-07	5.9e-07	0.034	0.041	0.42	0.52	-0.0057	0.041	0.89	0.91	0.1	0.042	0.012	0.025	-0.32	0.04	3.4e-15	5.9e-15	0.24	0.045	1.9e-07	3.4e-07	-0.11	0.045	0.015	0.022	0.82	0.054	2.2e-37	6e-37	0.24	0.08	0.0029	0.0052	-0.22	0.078	0.0055	0.0083	-0.79	0.057	2.7e-35	1.5e-34
ZNF793-AS1	0.07	0.038	0.066	0.073	-0.11	0.043	0.0097	0.024	-0.14	0.037	0.00021	0.00049	-0.02	0.042	0.64	0.72	-0.19	0.042	4.3e-06	1.1e-05	-0.0008	0.043	0.99	0.99	0.061	0.042	0.15	0.16	0.4	0.044	1.1e-18	4.1e-18	0.02	0.046	0.67	0.7	0.43	0.045	6.1e-20	1.1e-19	0.28	0.054	2e-07	6.5e-07	-0.28	0.053	1.2e-07	3.5e-07	-0.42	0.045	3.9e-19	9.9e-19
ZNF799	-0.0079	0.044	0.86	0.87	0.23	0.049	3.6e-06	2.2e-05	0.28	0.043	1.1e-10	5.2e-10	0.13	0.049	0.0071	0.016	0.036	0.049	0.46	0.52	0.33	0.048	1.2e-11	1.4e-10	-0.87	0.039	5.7e-88	5.1e-87	0.13	0.054	0.016	0.02	-0.36	0.053	1.6e-11	7.2e-11	-0.37	0.035	5.5e-23	1.1e-22	0.026	0.046	0.56	0.63	0.1	0.045	0.021	0.029	0.27	0.037	4.8e-12	8.9e-12
ZNF8	0.13	0.03	7.5e-06	9.8e-06	-0.04	0.034	0.23	0.33	-0.14	0.03	3.4e-06	1e-05	-0.0092	0.033	0.78	0.84	-0.09	0.033	0.006	0.01	0.049	0.033	0.14	0.2	-0.037	0.033	0.27	0.29	0.14	0.036	0.00011	0.00017	0.022	0.036	0.55	0.59	0.082	0.031	0.008	0.0092	-0.13	0.034	9.8e-05	0.00022	-0.016	0.034	0.65	0.69	0.037	0.031	0.23	0.25
ZNF80	-1.5	0.068	1e-86	1.5e-85	0.038	0.095	0.69	0.77	-0.075	0.084	0.36	0.42	0.16	0.094	0.085	0.14	-1.1	0.085	1.2e-31	2.2e-30	0.49	0.093	1.4e-07	8.3e-07	0.62	0.092	1.5e-11	2.4e-11	1.2	0.094	4.5e-37	5.2e-36	0.78	0.1	1.3e-14	8.7e-14	-1.8	0.074	2.1e-70	1.5e-69	0.36	0.14	0.0091	0.015	0.58	0.14	2.4e-05	4.9e-05	0.99	0.11	1.1e-16	2.5e-16
ZNF800	0.17	0.015	2.1e-25	5e-25	-0.062	0.018	0.00072	0.0025	-0.037	0.016	0.023	0.036	-0.13	0.017	1.2e-12	1.2e-11	-0.15	0.017	6.1e-17	4.7e-16	-0.12	0.018	9.8e-11	1e-09	0.012	0.018	0.5	0.52	0.29	0.017	2.2e-55	7.1e-54	0.053	0.02	0.0075	0.011	0.19	0.013	9.3e-37	2.5e-36	-0.098	0.018	9.5e-08	3.2e-07	-0.14	0.017	2.1e-14	1.6e-13	0.0028	0.017	0.87	0.88
ZNF805	0.2	0.033	1e-09	1.6e-09	0.15	0.037	6.7e-05	0.0003	-0.04	0.033	0.23	0.29	0.073	0.037	0.049	0.085	0.13	0.037	0.00054	0.0011	0.12	0.037	0.0012	0.0032	-0.63	0.03	9.7e-79	7e-78	0.094	0.04	0.021	0.026	-0.14	0.04	0.00066	0.0011	0.051	0.027	0.057	0.063	-0.21	0.027	1.7e-13	1.1e-12	0.1	0.029	0.00057	0.00098	0.033	0.027	0.22	0.24
ZNF808	0.031	0.031	0.31	0.32	0.2	0.033	2.8e-09	3.3e-08	0.18	0.03	1.2e-09	5.3e-09	-0.03	0.033	0.36	0.46	-0.0058	0.033	0.86	0.88	0.11	0.033	0.0013	0.0035	-0.41	0.03	2.4e-37	6.9e-37	-0.04	0.037	0.28	0.31	-0.099	0.037	0.007	0.011	-0.22	0.032	7e-11	1e-10	-0.32	0.034	1e-18	1.1e-17	0.1	0.038	0.0078	0.012	0.38	0.026	4.3e-37	2.5e-36
ZNF81	0.28	0.044	4.6e-10	7.1e-10	0.017	0.051	0.74	0.81	-0.12	0.045	0.006	0.011	-0.12	0.05	0.019	0.038	-0.14	0.049	0.0035	0.0061	0.011	0.05	0.83	0.87	-0.096	0.05	0.054	0.06	0.21	0.054	9.8e-05	0.00015	-0.036	0.055	0.52	0.56	0.2	0.046	1.3e-05	1.6e-05	-0.25	0.051	2.6e-06	7.3e-06	-0.083	0.052	0.11	0.14	0.06	0.047	0.21	0.23
ZNF813	0.64	0.047	9.9e-39	3.5e-38	-0.089	0.059	0.13	0.21	-0.03	0.052	0.56	0.62	0.056	0.058	0.34	0.44	-0.25	0.057	1.4e-05	3.4e-05	0.13	0.058	0.029	0.052	-0.85	0.05	2e-56	8.7e-56	0.62	0.06	1.4e-23	7e-23	-0.32	0.063	3.6e-07	9.2e-07	0.77	0.043	3.7e-50	1.4e-49	0.087	0.065	0.18	0.23	-0.43	0.061	1.2e-11	5.9e-11	-0.47	0.054	2.2e-17	5.1e-17
ZNF814	0.74	0.065	5e-28	1.3e-27	0.066	0.078	0.4	0.51	0.28	0.069	3.9e-05	0.0001	-0.23	0.077	0.0023	0.0058	-0.25	0.077	0.0011	0.0021	0.4	0.076	2.6e-07	1.5e-06	-1.4	0.06	1.9e-94	2e-93	0.92	0.078	3.3e-29	2.3e-28	-0.7	0.081	3.4e-17	3.1e-16	0.94	0.057	2.2e-42	6.8e-42	0.34	0.085	6e-05	0.00014	-0.23	0.085	0.0073	0.011	-0.99	0.055	1.1e-50	1.4e-49
ZNF815P	0.35	0.029	1.2e-30	3.2e-30	-0.22	0.035	7.1e-10	9.2e-09	-0.35	0.029	1.7e-30	3.7e-29	0.23	0.034	2.2e-11	2e-10	-0.36	0.032	1.1e-26	1.5e-25	0.15	0.035	9.1e-06	3.9e-05	-0.22	0.034	2.2e-10	3.3e-10	0.46	0.035	1e-35	1.1e-34	0.037	0.038	0.33	0.38	0.93	0.071	5.1e-33	1.3e-32	0.98	0.081	1.6e-29	4.1e-28	-0.74	0.086	8.4e-17	8.8e-16	-1.1	0.065	8.1e-50	9.8e-49
ZNF816	0.25	0.027	3.8e-19	7.6e-19	0.047	0.032	0.14	0.22	-0.0049	0.028	0.87	0.89	0.012	0.032	0.71	0.79	-0.078	0.031	0.012	0.019	0.069	0.032	0.028	0.052	-0.46	0.027	6.4e-55	2.7e-54	0.32	0.033	5.3e-22	2.4e-21	-0.19	0.034	3.4e-08	9.9e-08	0.1	0.024	2e-05	2.6e-05	-0.13	0.027	6.6e-07	2e-06	-0.039	0.027	0.15	0.18	0.036	0.024	0.14	0.15
ZNF818P	0.69	0.05	8.1e-40	2.9e-39	-0.16	0.061	0.011	0.027	-0.1	0.055	0.057	0.083	-0.13	0.061	0.027	0.051	-0.35	0.059	3.7e-09	1.4e-08	-0.026	0.061	0.67	0.74	-0.52	0.058	1.7e-18	3.1e-18	0.84	0.06	5.8e-40	8e-39	-0.26	0.066	9.9e-05	0.00019	0.93	0.053	6.1e-48	2.2e-47	0.17	0.083	0.047	0.069	-0.38	0.08	3.2e-06	7.6e-06	-0.74	0.062	3.7e-27	1.3e-26
ZNF821	-0.94	0.047	1e-75	1e-74	-0.036	0.064	0.57	0.67	-0.051	0.056	0.36	0.42	0.43	0.061	3.5e-12	3.4e-11	-0.021	0.063	0.74	0.78	-0.51	0.061	7.7e-17	1.7e-15	1	0.053	9.5e-69	5.3e-68	-0.3	0.068	1.1e-05	1.8e-05	0.75	0.064	3.1e-29	1.9e-27	-1.6	0.041	4.8e-140	3.4e-138	0.18	0.099	0.063	0.09	0.68	0.093	1.1e-12	6.4e-12	0.9	0.077	2.5e-27	9.1e-27
ZNF823	0.4	0.039	1.8e-23	4e-23	0.1	0.047	0.027	0.056	-0.048	0.041	0.25	0.31	0.14	0.046	0.002	0.005	-0.16	0.046	0.00036	0.00072	0.18	0.046	0.0001	0.00034	-0.53	0.043	3.4e-32	8.6e-32	0.17	0.05	0.00058	0.00083	-0.38	0.049	2e-14	1.2e-13	0.38	0.036	1e-22	2e-22	-0.0042	0.047	0.92	0.94	-0.24	0.044	9.5e-08	2.7e-07	-0.18	0.04	1.4e-05	2e-05
ZNF826P	-0.23	0.036	2.5e-10	3.9e-10	-0.058	0.04	0.15	0.24	0.2	0.035	5.5e-08	2e-07	-0.21	0.039	1.9e-07	1e-06	-0.24	0.039	1.8e-09	6.8e-09	0.11	0.04	0.0074	0.016	0.02	0.04	0.61	0.62	0.46	0.041	1.1e-27	7e-27	0.035	0.044	0.42	0.47	0.067	0.054	0.21	0.22	0.58	0.051	2e-25	3.8e-24	-0.11	0.059	0.065	0.084	-0.44	0.048	4.7e-18	1.1e-17
ZNF827	0.64	0.09	3e-12	4.9e-12	0.52	0.1	5.6e-07	4.2e-06	0.75	0.089	1.8e-16	1.5e-15	0.38	0.1	0.00026	0.00078	-0.33	0.1	0.0013	0.0025	0.64	0.1	3.8e-10	3.5e-09	-2.5	0.065	4.6e-193	8.9e-191	0.59	0.11	1.5e-07	2.8e-07	-1.1	0.11	4.6e-25	1.5e-23	0.65	0.031	9.9e-65	6e-64	-0.15	0.051	0.0023	0.0043	-0.54	0.043	2.5e-31	1.4e-29	-0.082	0.046	0.07	0.079
ZNF829	0.39	0.039	2.6e-22	5.6e-22	0.046	0.046	0.33	0.43	0.11	0.041	0.0073	0.013	-0.12	0.046	0.011	0.022	-0.097	0.046	0.033	0.048	0.043	0.046	0.35	0.44	-0.62	0.04	3e-47	1.1e-46	0.42	0.048	1.1e-17	3.9e-17	-0.27	0.049	8.6e-08	2.4e-07	0.17	0.032	2.1e-07	2.8e-07	-0.1	0.038	0.0063	0.011	-0.083	0.037	0.027	0.037	-0.021	0.034	0.54	0.56
ZNF83	0.46	0.043	1.4e-24	3.3e-24	0.15	0.052	0.0047	0.013	0.12	0.046	0.007	0.012	0.039	0.051	0.45	0.55	-0.044	0.051	0.38	0.44	0.3	0.05	4.3e-09	3.4e-08	-1.2	0.031	1.3e-179	1.7e-177	0.46	0.054	8.3e-17	2.8e-16	-0.44	0.054	2.5e-15	1.8e-14	0.34	0.019	3.6e-51	1.5e-50	-0.048	0.031	0.12	0.16	-0.13	0.029	1.9e-05	4e-05	-0.2	0.025	1.1e-14	2.3e-14
ZNF830	0.35	0.018	2.1e-71	1.9e-70	-0.089	0.024	0.00015	0.00061	-0.087	0.021	3.8e-05	9.6e-05	0.0016	0.023	0.95	0.96	-0.11	0.023	1.6e-06	4.5e-06	0.021	0.023	0.38	0.47	-0.25	0.022	5.1e-28	1.2e-27	0.3	0.023	8.6e-35	8.6e-34	-0.17	0.025	1.8e-11	7.8e-11	0.19	0.015	1.9e-29	4.3e-29	-0.057	0.021	0.0066	0.011	-0.15	0.019	2.6e-14	1.9e-13	-0.023	0.019	0.22	0.24
ZNF831	-0.91	0.035	3.4e-110	9.3e-109	0.061	0.052	0.24	0.34	0.18	0.046	9.8e-05	0.00023	-0.12	0.051	0.023	0.045	-0.23	0.051	8e-06	2e-05	0.061	0.052	0.23	0.31	0.84	0.043	1.2e-71	7.3e-71	-0.21	0.056	0.00026	0.00038	0.53	0.053	1.9e-22	3.9e-21	-0.98	0.032	4.2e-95	6.9e-94	0.014	0.072	0.84	0.87	0.39	0.068	1.3e-08	4.1e-08	0.67	0.051	1.6e-30	6.6e-30
ZNF835	0.89	0.067	8.8e-37	2.9e-36	-0.18	0.083	0.028	0.059	-0.09	0.074	0.23	0.28	0.16	0.082	0.047	0.083	-0.35	0.081	1.9e-05	4.6e-05	0.033	0.082	0.69	0.76	-1.2	0.071	5e-53	2e-52	1.1	0.081	2.6e-36	2.9e-35	-0.45	0.088	3.9e-07	9.8e-07	1.8	0.092	8e-59	4e-58	0.67	0.14	1.9e-06	5.5e-06	-0.88	0.13	1.5e-10	6.6e-10	-1.6	0.1	1.4e-43	1.2e-42
ZNF836	0.41	0.029	7.8e-40	2.8e-39	-0.0085	0.036	0.81	0.87	-0.14	0.032	1.1e-05	2.9e-05	0.028	0.035	0.42	0.52	-0.15	0.035	1.4e-05	3.4e-05	0.046	0.036	0.2	0.27	-0.37	0.033	1.2e-26	2.7e-26	0.35	0.037	9.9e-21	4.1e-20	-0.19	0.038	1.2e-06	2.9e-06	0.2	0.027	1.8e-12	2.7e-12	-0.19	0.031	2.6e-09	1e-08	-0.15	0.032	6.2e-06	1.4e-05	0.072	0.029	0.015	0.018
ZNF837	0.39	0.039	3.3e-22	7.2e-22	-0.13	0.046	0.0048	0.013	-0.16	0.04	0.00012	0.00027	0.2	0.045	6.7e-06	2.8e-05	-0.018	0.045	0.68	0.73	0.43	0.043	5e-22	1.8e-20	-0.5	0.042	3e-31	7.5e-31	0.12	0.049	0.019	0.023	-0.42	0.047	4e-18	4.3e-17	0.91	0.055	1.1e-46	3.8e-46	0.37	0.079	3.3e-06	9.1e-06	-0.53	0.076	6.1e-12	3.1e-11	-0.79	0.057	9.3e-33	4.4e-32
ZNF839	0.34	0.025	6.6e-39	2.3e-38	0.021	0.031	0.5	0.6	0.0048	0.028	0.86	0.88	0.014	0.031	0.66	0.74	-0.035	0.031	0.26	0.31	0.088	0.031	0.0048	0.011	-0.45	0.027	1.4e-54	5.6e-54	0.16	0.034	2.1e-06	3.6e-06	-0.25	0.033	1.1e-13	6.6e-13	0.29	0.022	2.6e-29	6e-29	0.019	0.032	0.54	0.61	-0.15	0.03	1.8e-06	4.3e-06	-0.18	0.026	5.4e-11	9.7e-11
ZNF84	0.47	0.037	2.6e-34	7.9e-34	0.059	0.046	0.2	0.29	0.044	0.04	0.28	0.34	0.039	0.045	0.39	0.49	-0.051	0.045	0.26	0.31	0.16	0.045	0.00048	0.0014	-0.93	0.032	4.1e-128	1.2e-126	0.5	0.047	4.8e-25	2.6e-24	-0.4	0.048	9.1e-17	7.9e-16	0.35	0.019	5e-51	2e-50	0.015	0.031	0.64	0.69	-0.13	0.029	9.9e-06	2.2e-05	-0.25	0.023	1.2e-22	3.5e-22
ZNF841	0.3	0.041	6.8e-13	1.1e-12	0.12	0.047	0.01	0.025	0.21	0.041	4e-07	1.3e-06	0.025	0.047	0.6	0.69	-0.071	0.046	0.13	0.17	0.011	0.047	0.82	0.86	-0.74	0.039	3.3e-67	1.8e-66	0.29	0.05	1.5e-08	2.9e-08	-0.25	0.05	1.3e-06	3e-06	0.21	0.037	4.7e-08	6.4e-08	-0.18	0.042	2.2e-05	5.6e-05	0.16	0.042	0.00026	0.00047	-0.19	0.037	8e-07	1.2e-06
ZNF844	1.3	0.087	2.6e-47	1.2e-46	0.035	0.11	0.76	0.82	0.22	0.097	0.024	0.038	0.19	0.11	0.086	0.14	-0.69	0.11	1.1e-10	4.7e-10	0.32	0.11	0.0036	0.0084	-1.9	0.087	2.2e-84	1.8e-83	1.2	0.11	5.9e-27	3.6e-26	-1.1	0.11	7.7e-20	1.1e-18	1.3	0.077	9.6e-46	3.3e-45	0.42	0.12	0.00041	0.00085	-0.76	0.11	2.4e-11	1.1e-10	-0.99	0.091	5.8e-24	1.8e-23
ZNF845	0.12	0.027	1.7e-05	2.2e-05	0.027	0.031	0.38	0.49	-0.057	0.027	0.038	0.058	0.0037	0.03	0.9	0.93	-0.027	0.03	0.38	0.44	0.07	0.03	0.022	0.041	-0.31	0.028	2.4e-26	5.3e-26	0.26	0.032	5e-16	1.6e-15	-0.066	0.033	0.048	0.063	0.11	0.024	8.9e-06	1.1e-05	-0.13	0.027	7.8e-07	2.4e-06	-0.044	0.027	0.11	0.14	0.034	0.025	0.16	0.18
ZNF846	0.48	0.035	5.5e-39	2e-38	-0.05	0.043	0.25	0.35	-0.19	0.038	5.8e-07	1.9e-06	0.05	0.043	0.24	0.33	-0.25	0.042	3.2e-09	1.2e-08	0.12	0.043	0.0043	0.0098	-0.28	0.042	5.4e-11	8.3e-11	0.32	0.046	2.8e-12	6.9e-12	-0.26	0.046	4.1e-08	1.2e-07	0.66	0.034	1.7e-54	7.6e-54	0.14	0.054	0.01	0.017	-0.3	0.052	7.8e-09	2.6e-08	-0.5	0.042	4e-29	1.5e-28
ZNF85	0.084	0.028	0.0025	0.003	-0.0071	0.031	0.82	0.87	-0.12	0.027	1.8e-05	4.9e-05	0.12	0.03	7.3e-05	0.00025	-0.14	0.03	4.9e-06	1.3e-05	0.13	0.031	3.9e-05	0.00014	-0.032	0.031	0.29	0.31	0.019	0.034	0.56	0.59	-0.049	0.034	0.15	0.18	0.28	0.03	4.5e-18	7.9e-18	0.1	0.038	0.0075	0.013	-0.17	0.036	5.7e-06	1.3e-05	-0.22	0.032	3.4e-11	6.2e-11
ZNF850	0.3	0.051	1.2e-08	1.7e-08	0.012	0.059	0.84	0.89	-0.15	0.052	0.0043	0.0079	-0.048	0.058	0.41	0.51	-0.0068	0.058	0.91	0.92	0.16	0.058	0.0045	0.01	-0.53	0.055	1.4e-20	2.7e-20	0.38	0.062	2.4e-09	4.9e-09	-0.1	0.064	0.11	0.13	0.34	0.048	1.1e-11	1.7e-11	-0.12	0.058	0.043	0.064	-0.13	0.057	0.02	0.027	-0.13	0.051	0.011	0.013
ZNF852	0.25	0.031	4e-15	7e-15	-0.12	0.036	0.0011	0.0037	-0.045	0.032	0.16	0.21	-0.018	0.035	0.61	0.69	-0.069	0.035	0.05	0.07	0.013	0.036	0.71	0.78	-0.087	0.035	0.014	0.016	0.17	0.038	1.6e-05	2.6e-05	-0.13	0.039	0.00068	0.0012	0.36	0.033	1.2e-23	2.3e-23	0.0041	0.043	0.92	0.94	-0.24	0.04	8.9e-09	2.9e-08	-0.16	0.037	2.1e-05	3e-05
ZNF853	0.41	0.059	8.5e-12	1.4e-11	0.078	0.068	0.25	0.35	0.33	0.059	2.3e-08	8.6e-08	-0.13	0.067	0.049	0.085	-0.86	0.06	9.9e-43	3.2e-41	-0.25	0.067	0.00021	0.00066	-0.21	0.066	0.0019	0.0023	0.9	0.066	2.9e-38	3.6e-37	-0.33	0.072	4.6e-06	1e-05	-0.51	0.038	8.7e-31	2.1e-30	-0.14	0.053	0.011	0.018	-0.032	0.053	0.54	0.58	0.62	0.033	7.7e-54	1.2e-52
ZNF862	0.4	0.024	9.2e-54	5e-53	0.0043	0.031	0.89	0.92	-0.13	0.027	1.8e-06	5.5e-06	0.12	0.03	0.00014	0.00046	-0.097	0.03	0.0014	0.0025	0.12	0.031	4.6e-05	0.00017	-0.32	0.029	5.9e-27	1.3e-26	0.042	0.034	0.21	0.23	-0.22	0.033	1.6e-11	6.9e-11	0.63	0.032	6e-54	2.6e-53	0.19	0.053	0.00026	0.00056	-0.23	0.052	1.5e-05	3.3e-05	-0.57	0.036	1.5e-42	1.2e-41
ZNF865	0.25	0.035	1.9e-12	3.1e-12	0.047	0.04	0.25	0.35	-0.049	0.036	0.17	0.22	0.024	0.04	0.54	0.64	-0.05	0.04	0.2	0.25	-0.0067	0.04	0.86	0.9	-0.17	0.039	1.1e-05	1.4e-05	0.026	0.044	0.56	0.59	-0.13	0.044	0.0038	0.0059	0.15	0.038	5.4e-05	6.8e-05	-0.15	0.043	0.00033	0.00069	0.036	0.043	0.4	0.45	-0.06	0.038	0.12	0.13
ZNF876P	0.11	0.043	0.012	0.013	0.18	0.048	0.0002	0.0008	0.08	0.043	0.061	0.088	-0.036	0.047	0.44	0.54	0.049	0.047	0.3	0.35	-0.02	0.048	0.68	0.75	-0.24	0.047	4.7e-07	6.4e-07	0.022	0.052	0.68	0.7	-0.22	0.052	3e-05	6e-05	-0.32	0.055	1.2e-08	1.6e-08	-0.31	0.062	7.6e-07	2.3e-06	0.065	0.064	0.31	0.35	0.52	0.049	3e-22	8.5e-22
ZNF879	0.84	0.046	2.6e-63	1.9e-62	0.014	0.061	0.81	0.87	-0.016	0.054	0.77	0.81	-0.059	0.06	0.32	0.42	-0.26	0.059	1e-05	2.5e-05	0.18	0.06	0.0029	0.0069	-0.99	0.049	7.7e-74	4.9e-73	0.58	0.063	3.5e-19	1.3e-18	-0.44	0.064	8.5e-12	3.8e-11	0.81	0.036	5.6e-66	3.5e-65	-0.092	0.065	0.16	0.2	-0.32	0.062	4.8e-07	1.2e-06	-0.46	0.052	7.3e-17	1.7e-16
ZNF880	0.52	0.038	1.4e-39	5.1e-39	-0.086	0.046	0.061	0.11	0.18	0.041	8.8e-06	2.5e-05	-0.16	0.045	0.00052	0.0015	-0.22	0.045	5.1e-07	1.5e-06	-0.064	0.046	0.16	0.23	-0.63	0.04	1.6e-49	5.8e-49	0.68	0.044	2.7e-47	5.7e-46	-0.29	0.049	3e-09	9.8e-09	0.74	0.04	6.4e-51	2.6e-50	0.03	0.065	0.65	0.7	-0.33	0.062	2.2e-07	5.9e-07	-0.49	0.05	2.3e-19	5.8e-19
ZNF883	0.47	0.06	1.3e-14	2.2e-14	0.0043	0.07	0.95	0.97	0.033	0.062	0.59	0.65	0.051	0.069	0.46	0.56	0.16	0.068	0.017	0.026	0.21	0.069	0.0029	0.007	-1	0.059	2.9e-57	1.3e-56	0.58	0.073	3e-15	9.1e-15	-0.61	0.072	1.6e-16	1.4e-15	0.73	0.06	5.7e-28	1.3e-27	0.26	0.08	0.0012	0.0022	-0.49	0.075	4.1e-10	1.6e-09	-0.53	0.066	2.2e-14	4.6e-14
ZNF888	-0.25	0.048	2.3e-07	3.1e-07	0.012	0.054	0.82	0.87	0.017	0.048	0.74	0.78	-0.035	0.053	0.51	0.61	-0.13	0.053	0.016	0.025	0.056	0.053	0.29	0.38	-0.051	0.053	0.34	0.35	0.46	0.056	8.4e-16	2.6e-15	0.054	0.058	0.35	0.4	-0.27	0.044	3.1e-09	4.4e-09	-0.13	0.051	0.014	0.023	0.047	0.051	0.36	0.4	0.33	0.041	4.8e-14	9.8e-14
ZNF890P	0.73	0.044	3.3e-53	1.8e-52	-0.082	0.056	0.15	0.23	-0.16	0.051	0.0015	0.003	0.22	0.055	9.2e-05	0.00031	-0.36	0.054	7e-11	3.1e-10	0.073	0.056	0.19	0.27	-0.67	0.05	5.7e-37	1.6e-36	0.41	0.059	1.2e-11	2.8e-11	-0.23	0.061	0.0002	0.00037	0.77	0.074	3.2e-22	6.1e-22	0.52	0.092	2.6e-08	9.3e-08	-0.3	0.094	0.0017	0.0028	-0.94	0.066	1.4e-35	7.8e-35
ZNF891	0.68	0.049	1.3e-40	4.7e-40	0.03	0.06	0.61	0.71	-0.11	0.054	0.034	0.052	0.055	0.059	0.36	0.46	0.042	0.059	0.48	0.53	0.11	0.06	0.063	0.1	-0.99	0.048	2.1e-75	1.4e-74	0.43	0.064	1.5e-11	3.5e-11	-0.36	0.064	2.8e-08	8.2e-08	0.68	0.037	3.1e-50	1.2e-49	-0.031	0.06	0.61	0.67	-0.19	0.058	0.0013	0.0021	-0.48	0.046	5.7e-22	1.6e-21
ZNF90	0.22	0.048	3.5e-06	4.7e-06	-0.22	0.054	3.8e-05	0.00018	-0.059	0.048	0.22	0.28	-0.092	0.054	0.089	0.14	-0.2	0.053	0.00014	0.00029	0.12	0.054	0.032	0.057	-0.017	0.054	0.76	0.77	0.22	0.059	0.00023	0.00034	0.041	0.059	0.49	0.53	0.49	0.052	2e-18	3.5e-18	0.24	0.065	0.00032	0.00067	-0.3	0.063	2.9e-06	6.9e-06	-0.42	0.054	8.5e-14	1.7e-13
ZNF91	0.71	0.036	2e-69	1.7e-68	0.092	0.049	0.061	0.11	-0.11	0.043	0.015	0.025	0.019	0.049	0.7	0.77	-0.091	0.048	0.059	0.082	0.17	0.048	0.00046	0.0013	-0.93	0.036	1.9e-106	2.8e-105	0.46	0.051	4.1e-19	1.5e-18	-0.45	0.051	3.1e-18	3.4e-17	0.52	0.016	2.2e-95	3.7e-94	-0.1	0.038	0.0062	0.011	-0.24	0.035	8.6e-11	3.8e-10	-0.22	0.032	3.2e-11	5.8e-11
ZNF92	-0.37	0.033	1.3e-27	3.4e-27	-0.078	0.04	0.05	0.095	0.22	0.034	5.1e-10	2.3e-09	-0.27	0.038	2.3e-12	2.2e-11	-0.4	0.036	3.2e-26	4.5e-25	-0.19	0.039	1.2e-06	6.1e-06	0.4	0.037	2.1e-25	4.6e-25	0.47	0.04	2.3e-30	1.8e-29	0.41	0.041	2.5e-22	5e-21	-0.22	0.03	7.3e-13	1.1e-12	0.0093	0.036	0.79	0.83	0.31	0.031	5.2e-21	9.8e-20	-0.043	0.032	0.18	0.19
ZNF93	0.33	0.039	2.8e-16	5.2e-16	-0.18	0.046	0.00013	0.00053	-0.29	0.04	5.8e-13	3.6e-12	-0.075	0.046	0.1	0.16	-0.45	0.043	8.1e-25	1e-23	0.34	0.045	1.1e-13	1.6e-12	-0.043	0.046	0.35	0.37	0.38	0.049	1.7e-14	4.9e-14	0.067	0.05	0.18	0.22	0.98	0.06	2.4e-47	8.6e-47	0.47	0.082	1.8e-08	6.5e-08	-0.52	0.081	2.3e-10	9.4e-10	-0.92	0.062	4.3e-41	3.2e-40
ZNFX1	-0.31	0.02	7.3e-48	3.3e-47	0.16	0.024	7.6e-11	1.2e-09	0.18	0.021	4.5e-16	3.6e-15	0.17	0.024	1.6e-12	1.6e-11	0.18	0.024	3.3e-13	1.8e-12	0.17	0.024	8.4e-12	9.9e-11	-0.099	0.024	5.8e-05	7.4e-05	-0.46	0.022	9.2e-77	7e-75	-0.049	0.027	0.071	0.092	-0.47	0.012	1.8e-125	7.8e-124	0.2	0.031	2.3e-10	1.1e-09	0.2	0.03	1.6e-10	6.7e-10	0.15	0.028	8.2e-08	1.3e-07
ZNHIT1	-0.42	0.027	7.3e-49	3.4e-48	-0.059	0.034	0.083	0.14	0.12	0.03	3.9e-05	0.0001	0.00088	0.034	0.98	0.99	0.077	0.033	0.021	0.031	-0.076	0.034	0.024	0.044	0.54	0.028	3.3e-69	1.9e-68	-0.39	0.034	3.1e-28	2e-27	0.24	0.036	4.8e-11	2e-10	-0.37	0.019	7.7e-54	3.3e-53	0.073	0.031	0.021	0.033	0.13	0.03	1.5e-05	3.2e-05	0.19	0.026	7.7e-12	1.4e-11
ZNHIT2	0.27	0.033	2e-15	3.5e-15	-0.0099	0.038	0.79	0.85	0.1	0.034	0.0031	0.0057	0.034	0.038	0.37	0.47	0.057	0.037	0.13	0.17	0.16	0.037	2.1e-05	8.4e-05	-0.7	0.029	7e-99	8.4e-98	0.31	0.04	2.1e-14	6e-14	-0.29	0.04	8.1e-13	4.2e-12	0.22	0.025	3.7e-17	6.4e-17	-0.1	0.031	0.00099	0.0019	-0.13	0.03	2.4e-05	5.1e-05	-0.038	0.028	0.18	0.2
ZNHIT3	0.039	0.015	0.01	0.012	-0.077	0.017	6.1e-06	3.5e-05	-0.013	0.015	0.39	0.45	-0.02	0.017	0.24	0.34	-0.061	0.017	0.0003	0.00061	-0.058	0.017	0.00067	0.0019	0.08	0.017	2.1e-06	2.8e-06	0.15	0.018	5.7e-16	1.8e-15	-0.025	0.019	0.18	0.21	0.076	0.015	7.3e-07	9.6e-07	0.06	0.017	0.00056	0.0011	-0.064	0.017	0.00019	0.00036	-0.071	0.015	3.8e-06	5.5e-06
ZNHIT6	0.33	0.022	2.8e-46	1.2e-45	-0.036	0.027	0.19	0.28	-0.062	0.024	0.01	0.017	-0.042	0.027	0.12	0.18	0.027	0.027	0.32	0.37	0.024	0.027	0.37	0.46	-0.36	0.024	1.8e-45	6e-45	0.24	0.028	7.7e-17	2.5e-16	-0.17	0.029	8.2e-09	2.5e-08	0.43	0.019	4.8e-67	3.1e-66	0.014	0.034	0.68	0.73	-0.18	0.032	2.6e-08	8e-08	-0.28	0.026	6.2e-24	1.9e-23
ZNRD1	-0.031	0.015	0.04	0.045	-0.045	0.017	0.007	0.018	0.032	0.015	0.036	0.054	-0.034	0.016	0.042	0.075	-0.019	0.016	0.26	0.31	-0.024	0.017	0.15	0.22	0.12	0.016	1.8e-14	3e-14	-0.015	0.018	0.4	0.43	0.0085	0.018	0.64	0.68	-0.11	0.016	3.7e-11	5.5e-11	-0.071	0.019	0.00025	0.00053	0.061	0.019	0.0014	0.0024	0.12	0.016	1.1e-12	2e-12
ZNRD1-AS1	0.41	0.034	2.3e-30	6.2e-30	-0.048	0.041	0.24	0.34	-0.14	0.036	0.00013	0.00031	0.036	0.041	0.38	0.48	-0.19	0.04	2.9e-06	7.6e-06	0.048	0.041	0.24	0.32	-0.32	0.039	4.1e-16	7.2e-16	0.27	0.043	5e-10	1.1e-09	-0.087	0.044	0.051	0.067	0.32	0.027	1.1e-26	2.4e-26	-0.092	0.036	0.011	0.019	-0.075	0.036	0.036	0.048	-0.18	0.031	1.2e-08	1.9e-08
ZNRF1	-1.5	0.11	6.6e-37	2.2e-36	0.31	0.14	0.029	0.06	-1.4	0.12	2.2e-30	4.8e-29	-0.09	0.14	0.52	0.62	1.8	0.13	5.6e-40	1.6e-38	0.78	0.14	1.6e-08	1.1e-07	1.8	0.13	8e-44	2.6e-43	-2.4	0.13	3.2e-65	1.6e-63	1.3	0.15	4.9e-17	4.4e-16	-0.61	0.075	3.5e-15	5.7e-15	0.79	0.081	1.6e-20	2e-19	0.73	0.081	7.3e-18	8.9e-17	-0.62	0.074	5.6e-16	1.2e-15
ZNRF2	-1	0.045	6.2e-94	1.1e-92	0.031	0.064	0.62	0.71	-0.14	0.056	0.011	0.019	-0.13	0.063	0.032	0.059	-0.13	0.063	0.038	0.056	0.13	0.063	0.037	0.065	1.3	0.046	4.1e-118	8.6e-117	-0.37	0.068	4.8e-08	9.2e-08	0.76	0.064	6.8e-30	4.7e-28	-1.1	0.026	2.1e-134	1.2e-132	0.056	0.067	0.41	0.47	0.4	0.063	4e-10	1.6e-09	0.68	0.05	1.3e-35	7e-35
ZNRF2P1	-0.064	0.029	0.026	0.029	0.1	0.032	0.0013	0.0041	-0.028	0.029	0.32	0.39	0.1	0.031	0.00089	0.0024	0.17	0.031	2.4e-08	8.2e-08	0.26	0.03	3.4e-17	7.8e-16	-0.26	0.03	1.9e-17	3.5e-17	-0.16	0.034	4.4e-06	7.2e-06	-0.16	0.034	2.2e-06	5.1e-06	-0.32	0.032	2.4e-20	4.5e-20	-0.058	0.041	0.16	0.21	0.045	0.041	0.27	0.31	0.32	0.031	2.7e-21	7.5e-21
ZNRF3	0.4	0.062	1.5e-10	2.4e-10	0.0049	0.072	0.95	0.96	0.08	0.063	0.2	0.26	0.041	0.071	0.57	0.66	-0.13	0.071	0.068	0.094	-0.00096	0.072	0.99	0.99	-1.1	0.062	8.1e-61	3.8e-60	1.2	0.068	1.8e-59	6.7e-58	-0.5	0.076	1e-10	4e-10	0.01	0.049	0.83	0.84	0.18	0.053	0.0011	0.0021	0.018	0.053	0.74	0.77	-0.16	0.047	0.00057	0.00073
ZP1	-0.41	0.063	9.9e-11	1.5e-10	-0.069	0.073	0.34	0.45	-0.41	0.063	1.1e-10	5.4e-10	1.3	0.057	2.8e-97	1.7e-94	0.15	0.072	0.039	0.057	-0.45	0.071	2.6e-10	2.4e-09	-0.5	0.07	1.7e-12	2.7e-12	-0.071	0.079	0.37	0.4	0.74	0.075	1.2e-21	2.1e-20	-0.62	0.076	3.7e-15	6.2e-15	0.9	0.079	9.5e-27	2e-25	0.68	0.083	1.9e-15	1.6e-14	-0.67	0.074	3.1e-18	7.4e-18
ZP3	1	0.053	2.3e-67	1.9e-66	-0.23	0.071	0.0013	0.0041	-0.26	0.062	2.8e-05	7.3e-05	0.099	0.07	0.16	0.23	-0.21	0.07	0.0029	0.0051	0.028	0.07	0.69	0.76	-0.9	0.064	5.2e-41	1.6e-40	0.93	0.071	1.2e-36	1.4e-35	-0.61	0.074	9.6e-16	7.3e-15	1.5	0.054	1.3e-96	2.3e-95	0.16	0.1	0.098	0.13	-0.75	0.092	2.1e-15	1.8e-14	-0.98	0.076	1.3e-32	6.1e-32
ZPR1	-0.14	0.012	1.2e-26	2.9e-26	-0.0043	0.015	0.77	0.83	0.047	0.013	0.00044	0.00096	-0.028	0.015	0.059	0.1	0.084	0.014	5.3e-09	1.9e-08	0.025	0.015	0.095	0.15	-0.015	0.015	0.29	0.31	0.05	0.016	0.0019	0.0026	0.0053	0.016	0.75	0.78	-0.16	0.014	1.7e-23	3.5e-23	-0.0024	0.019	0.89	0.92	0.012	0.019	0.54	0.59	0.14	0.015	8e-20	2.1e-19
ZRANB1	0.098	0.018	1.5e-07	2.1e-07	0.017	0.021	0.41	0.52	-0.036	0.018	0.051	0.075	0.0014	0.021	0.94	0.96	-0.12	0.02	5.4e-09	2e-08	-0.032	0.021	0.13	0.19	-0.11	0.02	2.1e-07	2.9e-07	0.25	0.021	8.2e-31	6.4e-30	-0.052	0.022	0.02	0.029	-0.013	0.016	0.39	0.41	-0.018	0.018	0.33	0.4	0.0099	0.018	0.56	0.61	0.019	0.016	0.23	0.25
ZRANB2	0.47	0.019	2.3e-99	4.8e-98	-0.02	0.028	0.47	0.58	-0.14	0.024	1.2e-08	4.6e-08	-0.047	0.028	0.089	0.14	-0.11	0.027	5.5e-05	0.00012	0.055	0.028	0.049	0.082	-0.38	0.024	1.3e-49	5e-49	0.33	0.028	2.2e-30	1.7e-29	-0.2	0.029	2.8e-11	1.2e-10	0.5	0.017	1.7e-93	2.7e-92	-0.0077	0.036	0.83	0.86	-0.16	0.035	3.8e-06	8.8e-06	-0.35	0.025	1.6e-34	8.5e-34
ZRANB3	0.47	0.041	3.6e-28	9.3e-28	-0.057	0.05	0.25	0.35	-0.099	0.044	0.025	0.04	0.032	0.049	0.51	0.61	-0.26	0.048	1.6e-07	4.9e-07	0.041	0.05	0.41	0.5	-0.36	0.048	8.4e-14	1.4e-13	0.35	0.053	4.3e-11	1e-10	-0.18	0.054	0.0009	0.0015	0.57	0.038	1.1e-38	3.1e-38	-0.011	0.054	0.83	0.87	-0.39	0.05	2.1e-14	1.6e-13	-0.23	0.047	1.9e-06	2.7e-06
ZRSR2	0.0083	0.015	0.58	0.59	0.023	0.017	0.17	0.25	0.068	0.015	5.9e-06	1.7e-05	0.12	0.016	7.1e-13	7.3e-12	-0.09	0.016	2.6e-08	8.6e-08	0.024	0.017	0.15	0.22	-0.18	0.015	1.5e-31	3.8e-31	0.084	0.018	2.9e-06	4.9e-06	-0.056	0.018	0.0019	0.003	-0.087	0.015	1.7e-08	2.3e-08	0.091	0.017	1.2e-07	3.9e-07	0.0026	0.017	0.89	0.9	0.012	0.016	0.46	0.48
ZSCAN12	0.57	0.039	6.4e-44	2.6e-43	-0.057	0.049	0.25	0.35	-0.088	0.043	0.043	0.064	-0.24	0.048	6.2e-07	3e-06	-0.26	0.047	2.9e-08	9.6e-08	-0.0029	0.049	0.95	0.97	-0.41	0.046	3.2e-18	6e-18	0.57	0.049	8.9e-29	6.1e-28	-0.11	0.053	0.038	0.052	0.56	0.03	1.2e-53	5.3e-53	-0.27	0.047	2e-08	7.2e-08	-0.23	0.046	1.4e-06	3.3e-06	-0.16	0.042	0.00024	0.00032
ZSCAN16	0.13	0.023	1.6e-08	2.4e-08	0.026	0.026	0.32	0.42	0.037	0.023	0.1	0.14	0.015	0.026	0.57	0.66	0.05	0.026	0.05	0.071	0.027	0.026	0.29	0.38	-0.2	0.025	4.8e-16	8.4e-16	0.027	0.028	0.34	0.37	-0.17	0.028	1.2e-09	4e-09	0.08	0.023	0.00074	0.00089	0.0037	0.027	0.89	0.92	-0.091	0.026	0.00048	0.00084	-0.0077	0.024	0.75	0.76
ZSCAN16-AS1	0.045	0.023	0.054	0.06	-0.063	0.026	0.014	0.033	0.012	0.023	0.62	0.67	-0.018	0.026	0.49	0.59	-0.055	0.025	0.031	0.045	0.069	0.026	0.0069	0.015	-0.041	0.026	0.11	0.11	0.066	0.028	0.019	0.024	-0.019	0.028	0.51	0.56	0.14	0.027	7.6e-07	1e-06	0.056	0.031	0.07	0.099	-0.087	0.031	0.0048	0.0073	-0.11	0.027	9.2e-05	0.00012
ZSCAN18	1.2	0.088	6.1e-37	2e-36	-0.065	0.11	0.55	0.65	0.47	0.094	7.4e-07	2.4e-06	0.018	0.11	0.87	0.91	-0.34	0.11	0.0014	0.0026	0.15	0.11	0.16	0.23	-2.3	0.073	7.7e-142	3.3e-140	1.4	0.11	6.4e-38	7.8e-37	-0.87	0.11	4.1e-14	2.5e-13	2	0.12	1.1e-47	3.9e-47	0.82	0.17	1.4e-06	4.2e-06	-0.45	0.17	0.0082	0.012	-2.3	0.11	1.9e-67	6.9e-66
ZSCAN2	0.16	0.03	2.3e-07	3.2e-07	0.043	0.034	0.2	0.3	-0.051	0.03	0.085	0.12	-0.2	0.033	2.2e-09	1.5e-08	-0.16	0.033	2.1e-06	5.8e-06	-0.063	0.033	0.062	0.1	-0.013	0.033	0.7	0.72	0.24	0.036	2.7e-11	6.3e-11	0.075	0.037	0.04	0.054	-0.066	0.036	0.069	0.076	-0.31	0.036	3.1e-16	2.6e-15	-0.017	0.04	0.68	0.71	0.33	0.031	9.3e-23	2.7e-22
ZSCAN20	0.21	0.056	0.00027	0.00034	0.16	0.064	0.01	0.025	0.19	0.056	0.00098	0.002	-0.014	0.063	0.83	0.87	-0.19	0.063	0.0027	0.0048	0.27	0.063	2.1e-05	8.2e-05	-0.67	0.059	1.2e-27	2.6e-27	0.22	0.069	0.0015	0.0021	-0.28	0.069	6.4e-05	0.00012	-0.31	0.057	1.2e-07	1.6e-07	-0.29	0.065	8.8e-06	2.3e-05	0.18	0.065	0.0062	0.0094	0.39	0.055	7.2e-12	1.3e-11
ZSCAN21	-0.036	0.027	0.18	0.2	-0.0064	0.03	0.83	0.88	-0.045	0.027	0.095	0.13	-0.03	0.03	0.31	0.41	0.12	0.029	4.4e-05	9.9e-05	0.091	0.03	0.0022	0.0055	0.0077	0.03	0.8	0.81	-0.098	0.032	0.0024	0.0033	-0.0023	0.033	0.94	0.95	-0.13	0.03	2.1e-05	2.7e-05	-0.23	0.032	2.3e-12	1.3e-11	0.074	0.034	0.031	0.042	0.25	0.028	4.2e-18	1e-17
ZSCAN22	-0.12	0.033	0.00048	0.00059	0.14	0.037	0.00027	0.0011	-0.065	0.033	0.053	0.077	0.13	0.037	0.00041	0.0012	0.11	0.037	0.0029	0.0051	-0.03	0.037	0.43	0.51	0.01	0.037	0.78	0.79	-0.25	0.04	4.2e-10	9e-10	0.091	0.041	0.026	0.035	-0.26	0.035	2.8e-12	4.3e-12	-0.17	0.042	8.7e-05	0.0002	0.14	0.041	0.0011	0.0018	0.27	0.034	3.7e-14	7.5e-14
ZSCAN23	0.8	0.045	2.3e-60	1.5e-59	-0.14	0.059	0.017	0.039	-0.2	0.052	0.00012	0.00029	-0.2	0.058	0.00073	0.002	-0.23	0.058	6.1e-05	0.00014	0.16	0.058	0.006	0.013	-0.49	0.056	8.7e-18	1.6e-17	0.55	0.061	3.2e-18	1.2e-17	-0.35	0.063	5.6e-08	1.6e-07	1.4	0.046	4.3e-98	7.8e-97	-0.27	0.098	0.0059	0.01	-0.65	0.093	5.6e-12	2.9e-11	-0.66	0.083	7.4e-15	1.6e-14
ZSCAN25	0.35	0.022	1e-50	5.1e-50	-0.058	0.028	0.042	0.082	-0.13	0.025	2e-07	6.8e-07	-0.035	0.028	0.21	0.3	-0.14	0.028	3.1e-07	9.3e-07	0.058	0.028	0.04	0.069	-0.28	0.026	1.6e-24	3.4e-24	0.32	0.029	1e-27	6.4e-27	-0.11	0.031	0.00038	0.00068	0.35	0.016	1.7e-64	1e-63	-0.097	0.028	0.00051	0.001	-0.14	0.027	5.2e-07	1.4e-06	-0.15	0.024	8.9e-10	1.5e-09
ZSCAN26	0.2	0.021	7.2e-21	1.5e-20	0.052	0.025	0.034	0.069	0.037	0.022	0.093	0.13	0.039	0.024	0.11	0.17	-0.036	0.024	0.14	0.18	0.032	0.025	0.2	0.27	-0.38	0.021	1.4e-65	7.3e-65	0.21	0.026	4.8e-15	1.4e-14	-0.19	0.026	1.6e-13	9e-13	-0.017	0.016	0.31	0.33	-0.13	0.017	4.1e-13	2.5e-12	-0.004	0.018	0.82	0.84	0.12	0.015	8.5e-15	1.8e-14
ZSCAN29	-0.0011	0.028	0.96	0.96	-0.034	0.031	0.27	0.38	-0.014	0.028	0.62	0.67	-0.12	0.03	0.0001	0.00034	-0.13	0.03	2.6e-05	6.1e-05	-0.016	0.031	0.6	0.68	0.071	0.03	0.019	0.022	0.14	0.033	1.6e-05	2.5e-05	0.15	0.033	1e-05	2.1e-05	0.02	0.027	0.47	0.48	-0.11	0.029	0.00013	0.00029	-0.016	0.03	0.59	0.63	0.084	0.026	0.0017	0.0021
ZSCAN30	0.66	0.042	3.6e-49	1.7e-48	0.031	0.053	0.56	0.65	-0.17	0.047	0.00045	0.00097	-0.0055	0.053	0.92	0.94	-0.18	0.052	0.00074	0.0014	0.22	0.052	2.2e-05	8.6e-05	-0.79	0.045	3.3e-58	1.5e-57	0.47	0.055	1.3e-16	4.1e-16	-0.33	0.057	8e-09	2.5e-08	0.75	0.032	1.3e-69	9.2e-69	0.03	0.059	0.61	0.67	-0.29	0.056	3.3e-07	8.9e-07	-0.51	0.044	5.6e-26	1.9e-25
ZSCAN31	0.36	0.048	1.6e-13	2.6e-13	0.089	0.056	0.12	0.19	0.23	0.049	4.2e-06	1.2e-05	-0.17	0.055	0.0022	0.0056	-0.14	0.055	0.0092	0.015	0.034	0.056	0.55	0.63	-0.56	0.052	3.8e-25	8.3e-25	0.35	0.06	8.3e-09	1.7e-08	-0.33	0.06	5.7e-08	1.6e-07	-0.038	0.057	0.5	0.52	-0.43	0.059	1.2e-12	7.1e-12	0.16	0.062	0.013	0.018	0.26	0.055	3.9e-06	5.6e-06
ZSCAN32	0.23	0.02	1.9e-28	4.9e-28	-0.0094	0.024	0.69	0.77	-0.075	0.021	0.00038	0.00083	0.041	0.024	0.082	0.13	-0.12	0.023	1.5e-07	4.6e-07	0.071	0.024	0.0029	0.0069	-0.24	0.022	3.3e-25	7.2e-25	0.21	0.025	8.1e-17	2.7e-16	-0.12	0.026	1.5e-06	3.6e-06	0.22	0.018	1.9e-30	4.4e-30	-0.12	0.023	6e-07	1.9e-06	-0.13	0.023	3e-08	9.3e-08	-0.023	0.021	0.29	0.31
ZSCAN5A	-0.029	0.045	0.52	0.54	0.042	0.051	0.41	0.52	0.2	0.044	5.3e-06	1.5e-05	0.072	0.05	0.15	0.22	0.04	0.05	0.42	0.48	-0.025	0.05	0.62	0.69	-0.29	0.049	4.3e-09	6.2e-09	0.038	0.055	0.49	0.52	-0.1	0.055	0.056	0.074	0.015	0.043	0.73	0.74	-0.076	0.048	0.12	0.16	-0.023	0.048	0.63	0.67	0.064	0.043	0.14	0.15
ZSCAN9	-1.6	0.055	2.7e-125	1e-123	0.22	0.086	0.01	0.025	0.49	0.074	3.9e-11	2e-10	-0.5	0.083	2.2e-09	1.5e-08	0.1	0.084	0.24	0.29	-0.21	0.085	0.012	0.025	0.51	0.083	9.9e-10	1.5e-09	0.79	0.089	3.5e-18	1.3e-17	0.67	0.09	3.4e-13	1.8e-12	-1.3	0.08	4.7e-46	1.6e-45	-0.68	0.11	6.5e-10	2.8e-09	0.68	0.11	3.7e-10	1.5e-09	1.3	0.08	2.9e-44	2.5e-43
ZSWIM1	0.52	0.045	2.6e-28	6.8e-28	-0.29	0.053	1.1e-07	9.2e-07	-0.81	0.04	1.6e-75	2.3e-73	0.29	0.053	7.8e-08	4.4e-07	0.18	0.053	0.00057	0.0011	0.24	0.053	5.2e-06	2.4e-05	-0.33	0.052	5.6e-10	8.4e-10	0.33	0.058	1.3e-08	2.5e-08	-0.024	0.059	0.69	0.73	1.5	0.096	1.4e-42	4.5e-42	0.99	0.13	1.9e-14	1.3e-13	-1	0.12	3e-15	2.5e-14	-1.4	0.097	7.7e-40	5.2e-39
ZSWIM3	0.13	0.035	0.0003	0.00037	-0.062	0.039	0.12	0.19	-0.16	0.035	4.1e-06	1.2e-05	-0.017	0.039	0.65	0.74	-0.03	0.039	0.43	0.49	-0.019	0.039	0.62	0.7	0.078	0.039	0.045	0.051	0.12	0.043	0.0067	0.0088	-0.0051	0.043	0.91	0.92	0.029	0.034	0.38	0.4	-0.039	0.038	0.3	0.36	-0.05	0.037	0.18	0.22	0.043	0.034	0.2	0.22
ZSWIM4	0.064	0.032	0.047	0.053	-0.061	0.036	0.086	0.15	0.015	0.032	0.63	0.69	-0.12	0.035	0.0011	0.0028	0.18	0.035	1.6e-07	4.9e-07	-0.047	0.036	0.18	0.25	-0.14	0.035	0.00011	0.00014	0.12	0.039	0.0015	0.0021	-0.029	0.039	0.46	0.51	0.39	0.044	4.4e-17	7.6e-17	0.15	0.053	0.0054	0.0094	0.016	0.053	0.76	0.79	-0.53	0.038	4.5e-34	2.3e-33
ZSWIM5	1	0.11	2.3e-19	4.7e-19	0.64	0.13	1e-06	7e-06	0.82	0.11	7.4e-13	4.5e-12	0.26	0.13	0.047	0.082	0.055	0.13	0.67	0.72	0.83	0.13	1.7e-10	1.6e-09	-3.2	0.077	7.8e-214	2.7e-211	0.38	0.14	0.0083	0.011	-1.4	0.14	1.2e-24	3.6e-23	0.26	0.051	6.6e-07	8.8e-07	-0.055	0.059	0.35	0.41	-0.24	0.057	3.2e-05	6.6e-05	-0.016	0.053	0.76	0.77
ZSWIM6	-0.075	0.042	0.071	0.078	-0.046	0.046	0.33	0.44	-0.22	0.041	4.3e-08	1.6e-07	-0.26	0.045	8.4e-09	5.4e-08	-0.23	0.045	2.5e-07	7.6e-07	0.19	0.045	2.8e-05	0.00011	0.017	0.046	0.7	0.72	0.75	0.043	1.5e-59	5.6e-58	0.083	0.05	0.097	0.12	-0.18	0.032	3.7e-08	5.1e-08	-0.1	0.036	0.0056	0.0098	0.13	0.036	0.00028	0.00051	0.15	0.032	3.4e-06	4.9e-06
ZSWIM7	0.48	0.032	2.1e-45	8.9e-45	0.03	0.041	0.46	0.56	-0.032	0.036	0.38	0.45	0.14	0.04	0.0004	0.0012	0.027	0.04	0.5	0.56	0.097	0.04	0.015	0.03	-0.78	0.029	1.9e-113	3.5e-112	0.24	0.043	1.8e-08	3.4e-08	-0.32	0.042	6e-14	3.6e-13	0.43	0.025	2.3e-46	8.1e-46	0.11	0.038	0.0033	0.006	-0.3	0.034	1.1e-16	1.1e-15	-0.26	0.031	1.3e-15	2.9e-15
ZSWIM8	-0.41	0.029	6.9e-41	2.6e-40	0.14	0.036	5.6e-05	0.00026	0.14	0.032	1.6e-05	4.3e-05	0.063	0.036	0.076	0.12	-0.057	0.035	0.11	0.14	-0.04	0.036	0.27	0.35	0.5	0.031	9.2e-52	3.6e-51	-0.56	0.034	1.1e-53	3.2e-52	0.22	0.038	9.5e-09	2.9e-08	-0.73	0.039	3e-52	1.2e-51	-0.32	0.059	9.2e-08	3.1e-07	0.31	0.059	1.3e-07	3.8e-07	0.72	0.04	3.3e-51	4.3e-50
ZUFSP	-0.076	0.023	0.0012	0.0014	0.049	0.026	0.062	0.11	0.005	0.023	0.83	0.86	-0.13	0.025	2.4e-07	1.3e-06	0.076	0.026	0.003	0.0052	0.17	0.025	1.1e-10	1.1e-09	0.11	0.026	1.1e-05	1.4e-05	-0.25	0.027	5.6e-20	2.2e-19	0.032	0.028	0.26	0.3	-0.11	0.023	6.5e-06	8.3e-06	-0.17	0.025	3.8e-11	1.9e-10	0.052	0.027	0.052	0.068	0.2	0.021	9e-19	2.2e-18
ZW10	-0.052	0.023	0.022	0.025	-0.0078	0.025	0.76	0.82	0.053	0.022	0.019	0.031	-0.092	0.025	0.00024	0.00073	-0.044	0.025	0.075	0.1	-0.1	0.025	2.8e-05	0.00011	0.26	0.023	6.2e-27	1.4e-26	-0.092	0.027	0.00078	0.0011	0.075	0.027	0.0061	0.0092	-0.15	0.023	5e-10	7.2e-10	-0.032	0.027	0.24	0.3	0.013	0.027	0.63	0.67	0.16	0.022	6.1e-12	1.1e-11
ZWILCH	-0.56	0.039	2.9e-42	1.1e-41	-0.031	0.049	0.54	0.64	0.2	0.043	6.4e-06	1.8e-05	-0.19	0.048	6.6e-05	0.00023	-0.14	0.048	0.0038	0.0065	-0.14	0.049	0.0039	0.009	0.82	0.04	4.9e-77	3.4e-76	-0.23	0.053	1.7e-05	2.8e-05	0.4	0.052	2.8e-14	1.7e-13	-0.48	0.031	1e-39	3.1e-39	-0.16	0.044	0.00025	0.00055	0.16	0.044	0.00038	0.00068	0.46	0.032	7.8e-38	4.8e-37
ZWINT	-0.32	0.079	6.5e-05	8.2e-05	-0.42	0.089	2.7e-06	1.7e-05	0.32	0.079	5.4e-05	0.00014	-0.37	0.088	2.7e-05	0.0001	-1	0.082	5.9e-33	1.1e-31	-0.26	0.089	0.0031	0.0074	1.8	0.063	7.5e-124	1.9e-122	-0.29	0.097	0.0029	0.004	0.62	0.095	1.4e-10	5.5e-10	0.54	0.084	2.5e-10	3.6e-10	0.82	0.088	1.9e-18	2e-17	-0.14	0.097	0.14	0.17	-1.1	0.064	1.9e-45	1.8e-44
ZXDA	-0.014	0.038	0.7	0.71	0.059	0.043	0.17	0.25	-0.1	0.038	0.0057	0.01	0.13	0.042	0.0015	0.0038	0.067	0.042	0.11	0.15	0.17	0.042	8.9e-05	0.00031	-0.48	0.039	3.2e-32	8e-32	0.39	0.045	1.3e-17	4.5e-17	-0.15	0.046	0.0016	0.0026	-0.055	0.04	0.17	0.18	0.28	0.043	8.9e-11	4.2e-10	0.047	0.045	0.29	0.33	-0.21	0.039	1e-07	1.6e-07
ZXDB	0.41	0.038	3.6e-25	8.6e-25	-0.01	0.046	0.83	0.88	-0.31	0.039	1.8e-14	1.3e-13	0.13	0.045	0.0041	0.0096	0.035	0.045	0.43	0.49	0.085	0.045	0.06	0.099	-0.58	0.04	1.9e-42	6e-42	0.5	0.046	2.2e-25	1.2e-24	-0.23	0.049	2.7e-06	6.3e-06	0.51	0.037	1.7e-33	4.3e-33	0.21	0.052	3.7e-05	8.9e-05	-0.19	0.051	0.00018	0.00033	-0.5	0.038	6.9e-33	3.3e-32
ZXDC	0.27	0.021	7.1e-34	2.2e-33	0.04	0.026	0.12	0.19	-0.091	0.023	6.2e-05	0.00015	-0.053	0.025	0.037	0.067	-0.032	0.025	0.21	0.26	0.11	0.025	1.4e-05	5.8e-05	-0.4	0.021	8.7e-69	4.9e-68	0.25	0.026	6.6e-21	2.8e-20	-0.096	0.028	0.00048	0.00085	0.26	0.015	2.5e-46	8.7e-46	-0.12	0.023	5.5e-07	1.7e-06	-0.05	0.023	0.034	0.045	-0.12	0.02	2.4e-09	3.9e-09
ZYG11B	0.28	0.023	7.6e-30	2.1e-29	-0.038	0.028	0.18	0.27	-0.21	0.024	4.7e-18	4.4e-17	0.03	0.028	0.28	0.38	0.055	0.028	0.044	0.063	0.085	0.028	0.0021	0.0054	-0.2	0.027	4.7e-13	7.7e-13	0.1	0.03	0.00068	0.00097	-0.11	0.03	0.0003	0.00054	0.52	0.044	6.4e-26	1.3e-25	0.41	0.056	8.6e-13	5.1e-12	-0.14	0.058	0.023	0.031	-0.71	0.035	1.4e-59	3.1e-58
ZYX	-0.8	0.042	3.2e-67	2.6e-66	-0.036	0.057	0.53	0.63	-0.075	0.05	0.13	0.17	0.27	0.056	1.1e-06	5.1e-06	0.17	0.056	0.0021	0.0038	-0.14	0.056	0.011	0.023	1	0.044	3.5e-91	3.3e-90	-0.76	0.056	1.1e-37	1.3e-36	0.53	0.059	2.3e-18	2.5e-17	-0.19	0.025	2.2e-12	3.4e-12	0.28	0.026	1.8e-23	2.8e-22	0.11	0.03	0.00037	0.00066	-0.13	0.026	2.4e-06	3.5e-06
ZZEF1	0.012	0.024	0.63	0.64	0.13	0.026	1.6e-06	1.1e-05	-0.061	0.024	0.011	0.019	-0.013	0.026	0.62	0.71	0.23	0.025	3.9e-19	3.5e-18	0.029	0.026	0.27	0.36	-0.1	0.026	8.1e-05	0.0001	-0.27	0.027	2.6e-21	1.1e-20	0.015	0.029	0.6	0.64	-0.15	0.028	1.5e-07	2e-07	-0.23	0.03	8.2e-13	4.9e-12	0.3	0.027	3.9e-24	1.1e-22	0.081	0.029	0.0052	0.0063
ZZZ3	0.29	0.024	8.8e-31	2.5e-30	-0.0082	0.029	0.78	0.84	-0.074	0.026	0.0039	0.0072	-0.037	0.029	0.19	0.28	-0.064	0.029	0.026	0.039	0.095	0.029	0.00092	0.0025	-0.42	0.025	5.9e-55	2.4e-54	0.4	0.028	1.1e-41	1.7e-40	-0.2	0.031	2.3e-10	8.6e-10	0.33	0.02	1.4e-43	4.7e-43	0.089	0.031	0.0037	0.0066	-0.14	0.03	5.4e-06	1.2e-05	-0.28	0.023	6.8e-30	2.7e-29

### Sheet: ST5
Supplementary Table 5. SLE transcriptome disease signatures
SLE transcriptome disease signatures for each T cell type are presented. Betas for SLE in linear model analysis are shown. SLE: systemic lupus erythematosus; SE: standard error; FDR: false discovery rate.
Gene	Naive CD4 Beta	Naive CD4 SE	Naive CD4 P value	Naive CD4 FDR	Mem CD4 Beta	Mem CD4 SE	Mem CD4 P value	Mem CD4 FDR	Th1 Beta	Th1 SE	Th1 P value	Th1 FDR	Th2 Beta	Th2 SE	Th2 P value	Th2 FDR	Th17 Beta	Th17 SE	Th17 P value	Th17 FDR	Tfh Beta	Tfh SE	Tfh P value	Tfh FDR	Fr. II eTreg Beta	Fr. II eTreg SE	Fr. II eTreg P value	Fr. II eTreg FDR	Fr. I nTreg Beta	Fr. I nTreg SE	Fr. I nTreg P value	Fr. I nTreg FDR	Fr. III T Beta	Fr. III T SE	Fr. III T P value	Fr. III T FDR	Naive CD8 Beta	Naive CD8 SE	Naive CD8 P value	Naive CD8 FDR	CM CD8 Beta	CM CD8 SE	CM CD8 P value	CM CD8 FDR	EM CD8 Beta	EM CD8 SE	EM CD8 P value	EM CD8 FDR	TEMRA CD8 Beta	TEMRA CD8 SE	TEMRA CD8 P value	TEMRA CD8 FDR
A1BG	0.03	0.067	0.65	0.74	-0.15	0.068	0.035	0.061	-0.26	0.077	0.00071	0.0013	-0.15	0.065	0.026	0.049	-0.3	0.063	3.6e-06	3.1e-05	-0.049	0.066	0.46	0.56	-0.044	0.07	0.53	0.63	0.42	0.087	2.7e-06	1.7e-05	-0.085	0.066	0.2	0.28	-0.11	0.047	0.017	0.037	-0.13	0.062	0.03	0.052	-0.13	0.075	0.078	0.11	-0.25	0.081	0.0023	0.0074
A1BG-AS1	0.029	0.049	0.55	0.66	0.12	0.048	0.011	0.023	-0.0052	0.05	0.92	0.93	-0.058	0.055	0.29	0.38	-0.18	0.046	9.5e-05	0.00052	0.071	0.049	0.15	0.23	0.009	0.046	0.85	0.89	0.27	0.053	6.7e-07	4.9e-06	0.052	0.047	0.27	0.36	0.041	0.044	0.35	0.46	0.0061	0.053	0.91	0.93	-0.025	0.051	0.63	0.69	-0.067	0.05	0.18	0.28
A2M	0.2	0.12	0.097	0.16	-0.51	0.13	0.00015	0.00053	-0.86	0.14	4.8e-09	2e-08	-0.3	0.14	0.032	0.058	-0.24	0.12	0.054	0.11	-0.33	0.11	0.0043	0.011	-0.16	0.084	0.066	0.12	0.075	0.15	0.63	0.7	0.2	0.14	0.15	0.22	0.85	0.13	5.5e-10	6.7e-09	-0.33	0.14	0.022	0.039	-0.71	0.12	1.8e-08	1e-07	-0.27	0.12	0.029	0.063
A2M-AS1	0.17	0.076	0.028	0.06	-0.24	0.097	0.014	0.028	-0.55	0.11	1.3e-06	3.6e-06	-0.13	0.099	0.2	0.28	-0.11	0.087	0.19	0.29	-0.16	0.075	0.035	0.067	0.028	0.046	0.54	0.64	0.17	0.099	0.083	0.13	0.16	0.075	0.03	0.057	0.46	0.082	6.7e-08	5.5e-07	0.0057	0.12	0.96	0.97	-0.41	0.097	3.7e-05	0.00011	-0.22	0.11	0.048	0.095
A2MP1	0.12	0.047	0.011	0.026	-0.01	0.086	0.91	0.93	-0.37	0.098	0.00019	0.00039	-0.0094	0.076	0.9	0.93	-0.064	0.059	0.28	0.39	-0.091	0.054	0.095	0.16	-0.0069	0.024	0.77	0.83	-0.023	0.071	0.74	0.8	0.14	0.057	0.013	0.028	0.42	0.065	5.3e-10	6.5e-09	-0.12	0.097	0.23	0.3	-0.34	0.1	0.00096	0.0022	-0.0086	0.11	0.94	0.96
AAAS	-0.074	0.021	0.00054	0.002	-0.044	0.023	0.052	0.087	-0.058	0.022	0.0099	0.015	-0.073	0.023	0.0017	0.0047	-0.084	0.022	0.0002	0.00097	-0.11	0.021	3.9e-07	3.2e-06	-0.021	0.026	0.42	0.53	-0.027	0.024	0.27	0.36	-0.036	0.022	0.096	0.15	-0.095	0.019	6.7e-07	4.4e-06	-0.017	0.024	0.47	0.54	-0.0058	0.021	0.78	0.83	-0.034	0.021	0.1	0.18
AACS	-0.042	0.042	0.32	0.43	-0.24	0.049	2.7e-06	1.4e-05	-0.52	0.065	8.5e-14	7.7e-13	-0.32	0.054	1.9e-08	1.9e-07	-0.18	0.058	0.0018	0.0062	-0.16	0.048	0.0013	0.004	-0.25	0.063	0.00012	0.0006	-0.099	0.055	0.074	0.12	-0.06	0.058	0.3	0.39	-0.081	0.038	0.035	0.068	-0.18	0.043	5.8e-05	0.00021	-0.28	0.05	4.4e-08	2.4e-07	-0.23	0.042	2.1e-07	2.3e-06
AAED1	-0.088	0.061	0.15	0.24	0.0074	0.05	0.88	0.91	-0.05	0.044	0.26	0.31	0.018	0.046	0.7	0.77	-0.13	0.04	0.00092	0.0036	0.091	0.042	0.03	0.059	0.095	0.044	0.034	0.07	0.082	0.059	0.16	0.24	-0.047	0.043	0.27	0.36	0.038	0.058	0.52	0.62	-0.11	0.062	0.074	0.11	0.012	0.044	0.79	0.83	-0.073	0.043	0.089	0.16
AAGAB	0.14	0.029	1.7e-06	1.2e-05	0.091	0.026	0.00059	0.0017	0.21	0.027	7.9e-14	7.3e-13	0.071	0.027	0.011	0.023	0.1	0.025	8.5e-05	0.00047	0.11	0.025	1.1e-05	6.4e-05	-0.0028	0.03	0.92	0.95	0.14	0.034	5.5e-05	0.00023	0.074	0.025	0.0033	0.0087	0.2	0.028	4.3e-12	7.7e-11	0.14	0.028	7.6e-07	4.6e-06	0.11	0.025	4.1e-05	0.00012	0.14	0.025	6.9e-08	8.6e-07
AAK1	-0.19	0.036	2.7e-07	2.4e-06	-0.23	0.039	2.5e-08	2.3e-07	-0.27	0.039	2.7e-11	1.6e-10	-0.23	0.04	4e-08	3.7e-07	-0.18	0.039	1.1e-05	8.1e-05	-0.21	0.04	4.4e-07	3.6e-06	-0.3	0.044	1.8e-10	4.8e-09	-0.16	0.046	0.00088	0.0026	-0.24	0.042	7.7e-08	7.1e-07	-0.14	0.034	0.00011	0.00043	-0.22	0.045	2e-06	1.1e-05	-0.26	0.04	6.8e-10	5.3e-09	-0.095	0.039	0.016	0.038
AAMDC	-0.014	0.039	0.71	0.79	-0.011	0.038	0.77	0.82	0.084	0.042	0.045	0.063	0.052	0.043	0.23	0.31	-0.079	0.044	0.074	0.13	-0.019	0.042	0.66	0.74	0.16	0.048	0.0015	0.0052	-0.02	0.049	0.68	0.76	-0.043	0.045	0.34	0.44	-0.016	0.04	0.69	0.77	0.041	0.051	0.42	0.5	0.099	0.041	0.018	0.031	-0.1	0.045	0.021	0.048
AAMP	0.00011	0.028	1	1	0.059	0.027	0.032	0.056	0.051	0.027	0.06	0.081	0.019	0.028	0.5	0.58	-0.004	0.028	0.89	0.92	0.031	0.026	0.24	0.33	0.015	0.03	0.63	0.72	0.024	0.03	0.42	0.51	-0.0093	0.026	0.72	0.79	-0.021	0.026	0.43	0.53	0.077	0.03	0.01	0.02	0.096	0.028	0.00061	0.0014	0.038	0.028	0.18	0.27
AAR2	0.071	0.025	0.0049	0.013	0.15	0.027	1.3e-07	9.8e-07	0.15	0.029	4.3e-07	1.3e-06	0.12	0.031	7.6e-05	0.0003	0.15	0.029	6.6e-07	7.1e-06	0.091	0.028	0.0015	0.0046	0.17	0.03	5.1e-08	7.6e-07	0.075	0.034	0.026	0.05	0.1	0.028	0.0003	0.0011	0.079	0.024	0.00094	0.0029	0.14	0.033	4.6e-05	0.00017	0.18	0.028	8.2e-10	6.3e-09	0.13	0.025	2.1e-07	2.3e-06
AARS	0.18	0.03	7.6e-09	9.2e-08	0.18	0.03	6e-09	6.4e-08	0.27	0.041	2.7e-10	1.3e-09	0.091	0.031	0.0039	0.0095	0.17	0.03	2.9e-08	4.5e-07	0.19	0.031	7.5e-09	9.2e-08	0.088	0.035	0.013	0.033	0.17	0.042	6.3e-05	0.00026	0.14	0.032	1.7e-05	8.4e-05	0.22	0.029	9.3e-13	1.9e-11	0.23	0.037	6e-09	7.1e-08	0.25	0.035	3e-11	3.1e-10	0.2	0.029	2.9e-11	8.4e-10
AARS2	-0.15	0.03	6.4e-07	5.1e-06	-0.13	0.03	1.3e-05	5.6e-05	-0.28	0.035	8.7e-14	7.9e-13	-0.17	0.037	5.7e-06	3e-05	-0.04	0.037	0.29	0.4	-0.13	0.033	6.7e-05	0.00031	-0.072	0.05	0.15	0.23	-0.14	0.038	0.00019	0.0007	-0.0024	0.03	0.94	0.95	-0.17	0.03	6.4e-08	5.3e-07	-0.16	0.037	1.6e-05	6.8e-05	-0.12	0.033	0.00019	0.0005	-0.094	0.033	0.0044	0.013
AASDH	-0.004	0.034	0.91	0.94	-0.02	0.043	0.65	0.72	-0.11	0.039	0.0038	0.0063	0.019	0.042	0.64	0.72	0.012	0.039	0.75	0.82	-0.06	0.034	0.08	0.14	-0.0059	0.039	0.88	0.92	-0.06	0.04	0.14	0.21	-0.046	0.037	0.21	0.3	0.0021	0.032	0.95	0.96	-0.021	0.04	0.59	0.66	-0.072	0.034	0.035	0.055	0.00061	0.032	0.98	0.99
AASDHPPT	0.041	0.025	0.1	0.18	0.027	0.028	0.32	0.41	0.098	0.029	0.00089	0.0016	0.098	0.029	0.00096	0.0028	0.062	0.029	0.033	0.07	0.087	0.027	0.0015	0.0046	0.079	0.03	0.01	0.025	0.027	0.029	0.35	0.44	0.15	0.029	1.1e-06	7.9e-06	0.046	0.026	0.081	0.14	0.084	0.033	0.013	0.025	0.044	0.028	0.12	0.17	0.055	0.027	0.039	0.079
AASS	-0.41	0.094	2.2e-05	0.00012	-0.41	0.11	0.00021	0.0007	-0.47	0.1	1.1e-05	2.7e-05	-0.12	0.11	0.29	0.38	0.053	0.1	0.6	0.7	-0.34	0.091	0.00026	0.001	-0.35	0.11	0.0013	0.0047	-0.4	0.11	0.0005	0.0016	-0.27	0.1	0.0073	0.017	-0.36	0.091	0.00012	0.00046	-0.72	0.12	1.3e-08	1.4e-07	-0.86	0.12	4.4e-12	5.6e-11	-1	0.13	4e-14	2.2e-12
AATF	0.022	0.024	0.36	0.47	0.12	0.027	1e-05	4.7e-05	0.23	0.031	9e-13	6.8e-12	0.073	0.028	0.01	0.022	0.069	0.025	0.0075	0.021	0.077	0.025	0.0022	0.0064	0.041	0.026	0.11	0.19	-0.00095	0.026	0.97	0.98	-0.055	0.025	0.029	0.055	0.0013	0.02	0.95	0.96	0.17	0.03	4.4e-08	3.9e-07	0.22	0.028	2.2e-13	3.7e-12	0.15	0.027	2.7e-08	3.8e-07
ABALON	0.02	0.052	0.7	0.78	-0.00092	0.06	0.99	0.99	0.014	0.058	0.8	0.83	0.052	0.057	0.36	0.45	-0.01	0.059	0.86	0.9	0.042	0.061	0.49	0.58	0.044	0.063	0.48	0.59	0.083	0.068	0.22	0.31	0.084	0.059	0.16	0.23	0.02	0.056	0.73	0.8	0.021	0.057	0.71	0.77	0.067	0.061	0.28	0.34	0.051	0.056	0.37	0.49
ABAT	-0.14	0.068	0.046	0.089	-0.0067	0.06	0.91	0.93	0.29	0.067	2.7e-05	6.4e-05	-0.051	0.069	0.46	0.55	-0.022	0.065	0.73	0.81	-0.044	0.058	0.45	0.55	-0.33	0.063	4.6e-07	5.3e-06	-0.17	0.083	0.047	0.082	-0.41	0.067	5.5e-09	6.7e-08	0.11	0.061	0.072	0.12	0.075	0.077	0.33	0.41	0.071	0.049	0.15	0.2	0.16	0.054	0.0037	0.011
ABCA1	0.36	0.12	0.0035	0.01	-0.034	0.13	0.8	0.84	-0.015	0.11	0.9	0.91	0.26	0.12	0.039	0.069	0.082	0.11	0.46	0.58	0.092	0.11	0.41	0.52	-0.0058	0.12	0.96	0.97	0.1	0.14	0.46	0.55	0.23	0.12	0.047	0.084	0.78	0.15	2.4e-07	1.8e-06	0.22	0.11	0.062	0.098	-0.84	0.13	2e-09	1.5e-08	0.1	0.086	0.24	0.34
ABCA10	0.019	0.06	0.76	0.82	-0.17	0.067	0.014	0.027	-0.28	0.061	7.3e-06	1.9e-05	-0.038	0.065	0.56	0.65	0.027	0.065	0.68	0.76	-0.084	0.07	0.23	0.32	-0.16	0.058	0.0054	0.015	0.12	0.076	0.12	0.18	-0.053	0.065	0.41	0.51	0.082	0.06	0.17	0.26	-0.086	0.072	0.23	0.31	-0.12	0.059	0.051	0.077	-0.15	0.056	0.0071	0.019
ABCA11P	-0.16	0.044	0.00037	0.0015	-0.1	0.053	0.051	0.085	-0.3	0.056	2.7e-07	8.5e-07	-0.053	0.06	0.37	0.46	0.013	0.056	0.82	0.88	-0.025	0.051	0.63	0.71	0.045	0.062	0.47	0.58	-0.13	0.054	0.014	0.029	0.18	0.059	0.0033	0.0086	-0.094	0.045	0.037	0.072	-0.058	0.06	0.33	0.41	-0.18	0.058	0.0026	0.0055	-0.07	0.056	0.21	0.31
ABCA2	0.18	0.078	0.024	0.051	-0.058	0.086	0.5	0.58	-0.34	0.077	1.9e-05	4.4e-05	-0.045	0.081	0.58	0.66	-0.24	0.079	0.0028	0.0091	0.023	0.076	0.76	0.83	-0.25	0.08	0.0023	0.0073	-0.00019	0.091	1	1	-0.24	0.076	0.0021	0.006	0.14	0.073	0.05	0.092	-0.27	0.085	0.0019	0.0046	-0.3	0.07	3.2e-05	9.7e-05	-0.21	0.065	0.0016	0.0054
ABCA3	-0.2	0.065	0.0025	0.0075	-0.36	0.069	5.5e-07	3.5e-06	-0.78	0.095	2.1e-14	2.1e-13	-0.44	0.082	2.4e-07	1.7e-06	-0.3	0.062	2.6e-06	2.3e-05	-0.38	0.072	2.3e-07	2e-06	-0.015	0.085	0.86	0.9	-0.11	0.066	0.082	0.13	0.069	0.068	0.31	0.41	-0.059	0.062	0.35	0.45	-0.54	0.097	9.2e-08	7.5e-07	-0.43	0.07	3.1e-09	2.1e-08	-0.33	0.06	8.5e-08	1e-06
ABCA5	-0.28	0.042	2.9e-10	4.7e-09	-0.36	0.047	1.2e-12	3.1e-11	-0.63	0.071	1.3e-16	2.1e-15	-0.31	0.053	2.5e-08	2.3e-07	-0.27	0.043	1.9e-09	3.9e-08	-0.3	0.044	1.3e-10	2.3e-09	-0.33	0.058	4.4e-08	6.7e-07	-0.38	0.05	1.2e-12	3.5e-11	-0.21	0.048	1.8e-05	9.1e-05	-0.22	0.043	6.2e-07	4.1e-06	-0.48	0.075	9.1e-10	1.4e-08	-0.46	0.062	5e-12	6.3e-11	-0.35	0.054	7e-10	1.5e-08
ABCA7	-0.25	0.053	3.9e-06	2.6e-05	-0.26	0.059	1.4e-05	6.2e-05	-0.51	0.057	1.1e-16	1.9e-15	-0.36	0.058	3.1e-09	3.6e-08	-0.16	0.057	0.0073	0.02	-0.2	0.055	0.00025	0.00098	-0.34	0.065	6.3e-07	6.9e-06	-0.28	0.061	9.3e-06	5e-05	-0.25	0.052	4.2e-06	2.5e-05	-0.3	0.048	3.3e-09	3.5e-08	-0.29	0.061	3.8e-06	1.9e-05	-0.25	0.056	2e-05	6.5e-05	-0.032	0.053	0.55	0.65
ABCB1	-0.51	0.1	9.2e-07	7.1e-06	-0.94	0.14	6.2e-11	1.1e-09	-1.2	0.14	3.9e-15	4.6e-14	-0.071	0.11	0.54	0.62	-0.39	0.12	0.0011	0.004	-0.066	0.13	0.6	0.69	0.42	0.14	0.0026	0.0083	0.71	0.18	0.00012	0.00046	1	0.2	9.3e-07	6.5e-06	-0.61	0.055	3.5e-23	2.4e-21	-0.98	0.15	6.5e-10	1.1e-08	-1.6	0.15	2.3e-22	2.2e-20	-1	0.13	1.2e-13	5.8e-12
ABCB10	0.023	0.025	0.35	0.47	0.14	0.031	9e-06	4.1e-05	0.35	0.043	9.1e-15	1e-13	0.1	0.031	0.0013	0.0036	-0.0025	0.028	0.93	0.95	0.059	0.027	0.032	0.062	0.055	0.036	0.13	0.2	-0.074	0.034	0.031	0.058	-0.059	0.031	0.064	0.11	0.099	0.026	0.00021	0.00078	0.15	0.039	0.00013	0.00044	0.23	0.033	1.7e-11	1.9e-10	0.15	0.026	3.9e-08	5.2e-07
ABCB6	0.099	0.046	0.032	0.066	0.11	0.054	0.051	0.085	0.24	0.058	6.5e-05	0.00014	0.075	0.065	0.25	0.33	0.09	0.055	0.1	0.17	0.12	0.055	0.026	0.052	0.26	0.065	6.9e-05	0.00038	0.03	0.066	0.65	0.72	0.18	0.055	0.0016	0.0046	-0.024	0.043	0.58	0.68	0.16	0.06	0.0098	0.019	0.32	0.055	1.4e-08	8.7e-08	0.28	0.064	1.5e-05	9.7e-05
ABCB7	-0.012	0.033	0.72	0.8	-0.12	0.037	0.0014	0.0037	-0.039	0.036	0.28	0.33	-0.015	0.04	0.71	0.77	-0.023	0.035	0.5	0.61	-0.029	0.031	0.36	0.46	-0.092	0.039	0.019	0.043	-0.17	0.035	4.4e-06	2.6e-05	-0.086	0.032	0.0084	0.019	-0.082	0.03	0.0067	0.016	-0.062	0.04	0.12	0.18	-0.06	0.03	0.046	0.072	-0.027	0.033	0.42	0.53
ABCB8	0.0074	0.032	0.82	0.87	0.12	0.032	0.00021	0.0007	0.24	0.037	3.7e-10	1.8e-09	0.016	0.038	0.68	0.75	0.13	0.032	0.00015	0.00077	0.035	0.031	0.26	0.36	0.12	0.037	0.0016	0.0055	0.07	0.038	0.067	0.11	0.046	0.03	0.14	0.2	0.014	0.033	0.66	0.75	0.14	0.034	3.7e-05	0.00015	0.3	0.037	3.2e-14	6.4e-13	0.21	0.036	4.5e-08	5.9e-07
ABCB9	-0.14	0.063	0.026	0.055	-0.28	0.081	0.00066	0.0019	-0.27	0.071	0.00024	0.00048	-0.35	0.078	9e-06	4.6e-05	-0.14	0.065	0.031	0.067	-0.26	0.075	0.00071	0.0024	0.0076	0.082	0.93	0.95	-0.1	0.077	0.19	0.26	-0.0027	0.077	0.97	0.98	-0.075	0.069	0.28	0.38	-0.29	0.082	0.00041	0.0012	-0.11	0.067	0.1	0.14	-0.027	0.067	0.68	0.77
ABCC1	0.21	0.054	0.00017	0.00074	0.17	0.066	0.011	0.023	0.15	0.054	0.0055	0.009	0.13	0.066	0.058	0.096	0.12	0.06	0.039	0.081	0.17	0.061	0.0068	0.017	-0.022	0.057	0.7	0.78	0.059	0.068	0.38	0.48	-0.05	0.056	0.37	0.47	0.18	0.051	0.00063	0.0021	-0.052	0.067	0.44	0.52	0.057	0.058	0.33	0.4	-0.082	0.055	0.14	0.22
ABCC10	-0.036	0.033	0.27	0.38	0.024	0.032	0.45	0.54	0.071	0.029	0.017	0.025	-0.072	0.034	0.034	0.062	-0.0046	0.031	0.88	0.92	0.033	0.03	0.28	0.37	-0.043	0.037	0.25	0.36	-0.0036	0.041	0.93	0.95	-0.13	0.031	4.7e-05	0.00021	-0.014	0.032	0.67	0.76	-0.063	0.036	0.086	0.13	0.0049	0.028	0.86	0.89	-0.072	0.034	0.034	0.071
ABCC2	-0.14	0.078	0.074	0.13	-0.28	0.081	0.00055	0.0016	-0.37	0.082	8.2e-06	2.1e-05	-0.15	0.091	0.1	0.15	-0.13	0.078	0.087	0.15	-0.13	0.085	0.13	0.21	-0.3	0.094	0.0018	0.006	-0.37	0.091	6.1e-05	0.00025	-0.29	0.066	1.7e-05	8.8e-05	0.0026	0.065	0.97	0.98	-0.28	0.093	0.0027	0.0062	-0.13	0.07	0.07	0.1	-0.086	0.072	0.24	0.34
ABCC4	-0.32	0.065	1.3e-06	9.7e-06	-0.3	0.052	4.5e-08	3.8e-07	-0.32	0.058	7.6e-08	2.6e-07	-0.46	0.069	2.2e-10	3.2e-09	-0.32	0.07	1.1e-05	8.2e-05	-0.34	0.051	1.5e-10	2.5e-09	-0.51	0.061	5.9e-15	4.1e-13	-0.49	0.058	1.6e-14	7e-13	-0.52	0.057	1.8e-16	1e-14	-0.32	0.047	9.2e-11	1.3e-09	-0.34	0.067	6.6e-07	4.1e-06	-0.061	0.045	0.18	0.24	-0.02	0.046	0.66	0.75
ABCC5	-0.11	0.042	0.0069	0.018	-0.23	0.045	8.9e-07	5.4e-06	-0.3	0.053	3.7e-08	1.3e-07	-0.27	0.052	3.4e-07	2.4e-06	-0.2	0.053	0.00024	0.0012	-0.26	0.049	3.4e-07	2.8e-06	-0.22	0.047	5e-06	4.1e-05	-0.28	0.048	3.6e-08	3.7e-07	-0.21	0.042	2.1e-06	1.4e-05	-0.14	0.038	0.00017	0.00065	-0.23	0.053	1.6e-05	6.8e-05	-0.18	0.043	4e-05	0.00012	-0.14	0.042	0.00068	0.0026
ABCD1	0.38	0.056	1e-10	1.8e-09	0.45	0.071	2.1e-09	2.5e-08	0.45	0.068	2.4e-10	1.2e-09	0.39	0.065	8.5e-09	8.9e-08	0.41	0.062	3.2e-10	7.9e-09	0.39	0.067	2.4e-08	2.7e-07	0.45	0.065	4.2e-11	1.3e-09	0.49	0.073	2.2e-10	4.1e-09	0.53	0.061	1.4e-15	6.8e-14	0.31	0.058	2.4e-07	1.8e-06	0.43	0.073	1.6e-08	1.7e-07	0.059	0.074	0.43	0.5	0.47	0.064	2.8e-12	1e-10
ABCD2	-0.23	0.043	3.1e-07	2.7e-06	-0.063	0.048	0.19	0.27	-0.16	0.051	0.0023	0.0039	0.042	0.049	0.39	0.48	0.02	0.044	0.64	0.74	-0.12	0.044	0.0075	0.018	-0.12	0.07	0.083	0.15	-0.21	0.059	0.00051	0.0016	-0.035	0.05	0.48	0.57	0.0069	0.034	0.84	0.88	-0.12	0.048	0.01	0.02	0.2	0.046	2e-05	6.4e-05	0.21	0.051	7.8e-05	0.0004
ABCD3	-0.069	0.03	0.025	0.054	-0.23	0.032	4.2e-12	9.3e-11	-0.099	0.037	0.0082	0.013	-0.2	0.043	5.9e-06	3.2e-05	-0.26	0.039	1.7e-10	4.3e-09	-0.19	0.042	1.2e-05	6.5e-05	-0.29	0.045	6.7e-10	1.6e-08	-0.24	0.044	8.2e-08	7.7e-07	-0.19	0.035	1.9e-07	1.5e-06	-0.21	0.03	4.7e-11	6.9e-10	-0.21	0.034	3e-09	3.9e-08	-0.18	0.035	6.5e-07	2.8e-06	-0.12	0.036	0.0006	0.0023
ABCD4	-0.1	0.024	4.6e-05	0.00023	-0.085	0.022	0.00018	0.00061	-0.2	0.025	1.6e-13	1.4e-12	-0.093	0.027	0.00059	0.0018	-0.044	0.025	0.083	0.15	-0.12	0.023	3.4e-07	2.8e-06	-0.06	0.03	0.043	0.086	-0.16	0.029	1.2e-07	1.1e-06	-0.15	0.025	9.1e-09	1.1e-07	-0.09	0.023	0.00012	0.00047	-0.12	0.025	1.3e-06	7.7e-06	-0.079	0.024	0.0012	0.0026	-0.056	0.024	0.022	0.049
ABCE1	0.12	0.023	6.3e-07	5.1e-06	0.082	0.026	0.0021	0.0053	0.14	0.03	2.3e-06	6.3e-06	0.15	0.032	1.1e-05	5.3e-05	0.12	0.026	9.7e-06	7.4e-05	0.11	0.025	8.7e-06	5.1e-05	0.1	0.031	0.001	0.0038	0.08	0.031	0.01	0.022	0.16	0.028	2.5e-08	2.6e-07	0.084	0.024	0.00053	0.0018	0.13	0.031	1.9e-05	8.2e-05	0.064	0.031	0.039	0.061	0.08	0.026	0.0026	0.0083
ABCF1	0.085	0.03	0.0046	0.013	0.095	0.036	0.0086	0.018	0.13	0.032	9.8e-05	0.00021	0.051	0.035	0.15	0.21	0.13	0.037	0.00046	0.002	0.099	0.034	0.0036	0.0097	0.13	0.037	0.00084	0.0032	0.099	0.038	0.01	0.022	0.12	0.037	0.00091	0.0028	0.065	0.029	0.024	0.049	0.1	0.033	0.0022	0.0051	0.098	0.033	0.0034	0.0068	0.026	0.031	0.4	0.52
ABCF2	0.13	0.023	3.3e-08	3.5e-07	0.058	0.026	0.026	0.048	0.087	0.026	0.0011	0.002	0.11	0.026	3.1e-05	0.00014	0.097	0.025	0.00015	0.00076	0.13	0.027	2.1e-06	1.5e-05	0.12	0.029	7.1e-05	0.00039	0.16	0.033	2.5e-06	1.6e-05	0.2	0.032	2.9e-09	3.8e-08	0.11	0.023	2.6e-06	1.5e-05	0.13	0.029	1.7e-05	7.4e-05	-0.055	0.026	0.035	0.057	0.081	0.024	0.00081	0.003
ABCF3	0.0083	0.023	0.72	0.8	0.055	0.024	0.021	0.04	-0.11	0.029	0.00039	0.00077	0.038	0.023	0.1	0.16	0.062	0.024	0.0098	0.026	0.046	0.023	0.05	0.09	0.097	0.03	0.0016	0.0054	0.065	0.026	0.015	0.031	0.13	0.024	7.8e-08	7.1e-07	0.0055	0.023	0.81	0.87	0.012	0.03	0.69	0.75	-0.012	0.026	0.64	0.71	-0.013	0.026	0.63	0.73
ABCG1	0.00091	0.057	0.99	0.99	-0.097	0.077	0.21	0.28	0.065	0.058	0.27	0.32	-0.056	0.059	0.35	0.44	0.086	0.057	0.13	0.22	-0.091	0.051	0.073	0.12	-0.025	0.051	0.63	0.72	-0.15	0.066	0.028	0.054	-0.15	0.055	0.007	0.017	-0.035	0.064	0.58	0.68	0.0031	0.06	0.96	0.97	-0.1	0.078	0.19	0.24	0.16	0.12	0.19	0.28
ABCG2	0.9	0.081	3.4e-23	2.9e-21	0.89	0.11	3.3e-14	1.2e-12	1.3	0.12	6.2e-23	4.9e-21	0.83	0.11	2.5e-12	5.2e-11	0.34	0.11	0.0015	0.0054	0.72	0.096	1.7e-12	4.2e-11	0.69	0.14	1.1e-06	1.1e-05	0.84	0.12	1.3e-10	2.4e-09	0.85	0.11	4.2e-13	1.3e-11	1.1	0.091	2.7e-27	2.8e-25	0.98	0.12	1.8e-13	9e-12	0.16	0.11	0.16	0.22	0.46	0.12	0.0001	0.00051
ABHD1	-0.26	0.061	2.4e-05	0.00013	-0.31	0.063	2.6e-06	1.4e-05	-0.27	0.061	1.1e-05	2.8e-05	-0.29	0.066	1.6e-05	7.6e-05	-0.2	0.063	0.0019	0.0065	-0.26	0.064	5.9e-05	0.00027	-0.13	0.068	0.059	0.11	-0.27	0.071	0.00017	0.00064	-0.085	0.064	0.18	0.26	-0.24	0.06	0.00011	0.00042	-0.22	0.062	0.00035	0.001	-0.29	0.063	6.6e-06	2.3e-05	-0.25	0.061	4.7e-05	0.00026
ABHD10	0.0078	0.03	0.8	0.86	-0.05	0.033	0.13	0.19	-0.12	0.035	0.00046	0.00089	-0.013	0.036	0.72	0.78	0.00051	0.036	0.99	0.99	0.026	0.033	0.44	0.54	0.13	0.039	0.001	0.0037	0.023	0.04	0.56	0.65	0.18	0.039	4.8e-06	2.8e-05	-0.012	0.032	0.71	0.79	-0.029	0.041	0.48	0.56	-0.14	0.035	7.8e-05	0.00022	-0.055	0.031	0.079	0.14
ABHD11	-0.056	0.042	0.18	0.27	0.00055	0.037	0.99	0.99	0.062	0.04	0.13	0.16	-0.099	0.042	0.019	0.037	-0.016	0.043	0.71	0.79	0.00056	0.04	0.99	0.99	-0.0011	0.048	0.98	0.99	-0.062	0.043	0.15	0.22	-0.19	0.045	4.1e-05	0.00019	-0.07	0.038	0.067	0.12	0.053	0.047	0.26	0.33	0.063	0.038	0.097	0.14	0.039	0.039	0.32	0.44
ABHD12	-0.028	0.026	0.28	0.39	0.086	0.028	0.0023	0.0058	0.18	0.032	6.1e-08	2.1e-07	0.044	0.03	0.14	0.21	0.019	0.03	0.52	0.63	0.00024	0.028	0.99	1	0.077	0.026	0.0035	0.011	-0.034	0.033	0.3	0.39	-0.12	0.032	0.00038	0.0013	-0.019	0.026	0.46	0.57	0.11	0.033	0.00083	0.0022	0.11	0.029	0.00013	0.00035	-0.0026	0.03	0.93	0.95
ABHD13	-0.0079	0.029	0.79	0.85	-0.0091	0.032	0.78	0.83	-0.092	0.032	0.0048	0.008	0.073	0.031	0.021	0.04	0.013	0.031	0.68	0.77	0.035	0.03	0.25	0.34	-0.0059	0.031	0.85	0.89	-0.018	0.033	0.59	0.67	0.099	0.03	0.00093	0.0029	0.017	0.03	0.57	0.66	-0.066	0.035	0.061	0.096	-0.06	0.027	0.028	0.047	0.017	0.028	0.53	0.64
ABHD14A	0.0063	0.039	0.87	0.91	0.0069	0.037	0.85	0.89	-0.26	0.047	1.4e-07	4.7e-07	0.0012	0.043	0.98	0.98	0.035	0.039	0.37	0.49	0.033	0.039	0.39	0.5	0.077	0.048	0.11	0.18	0.16	0.043	0.00016	0.0006	0.11	0.042	0.0084	0.019	0.0055	0.036	0.88	0.91	0.031	0.046	0.5	0.58	-0.036	0.043	0.4	0.48	0.043	0.039	0.26	0.37
ABHD14B	0.012	0.03	0.69	0.78	-0.082	0.03	0.0077	0.017	-0.14	0.031	1.6e-05	4e-05	-0.13	0.035	0.00022	0.00078	-0.046	0.032	0.15	0.24	-0.06	0.031	0.053	0.095	-0.03	0.034	0.37	0.48	-0.066	0.034	0.055	0.094	0.013	0.034	0.71	0.78	-0.024	0.03	0.42	0.52	-0.048	0.033	0.15	0.21	-0.094	0.032	0.0037	0.0075	0.0064	0.032	0.84	0.89
ABHD15	-0.077	0.052	0.14	0.23	-0.046	0.047	0.33	0.42	-0.11	0.038	0.003	0.0052	-0.16	0.043	0.00037	0.0012	-0.12	0.039	0.002	0.0069	-0.075	0.041	0.068	0.12	-0.091	0.046	0.05	0.096	0.0003	0.052	1	1	-0.043	0.039	0.27	0.37	0.09	0.048	0.06	0.11	-0.069	0.043	0.11	0.16	-0.27	0.042	1e-09	7.6e-09	-0.063	0.033	0.057	0.11
ABHD16A	0.00083	0.026	0.97	0.98	0.1	0.029	0.0004	0.0012	0.081	0.027	0.0036	0.0061	0.06	0.027	0.026	0.048	0.055	0.028	0.049	0.097	0.084	0.029	0.0038	0.01	0.059	0.03	0.051	0.098	0.077	0.031	0.015	0.031	0.034	0.028	0.22	0.3	0.086	0.026	0.0012	0.0037	0.1	0.03	0.0006	0.0017	0.096	0.028	0.00072	0.0017	0.046	0.027	0.082	0.15
ABHD16B	-0.066	0.07	0.34	0.46	0.084	0.071	0.24	0.32	-0.034	0.07	0.63	0.68	0.062	0.075	0.41	0.5	0.099	0.072	0.17	0.26	-0.012	0.071	0.87	0.91	-0.019	0.068	0.78	0.84	-0.077	0.077	0.32	0.41	0.015	0.066	0.81	0.86	-0.19	0.068	0.0049	0.012	0.016	0.079	0.84	0.87	0.024	0.075	0.75	0.79	0.1	0.064	0.11	0.18
ABHD17A	0.027	0.044	0.55	0.65	0.27	0.066	8.7e-05	0.00031	0.23	0.051	1.4e-05	3.3e-05	0.076	0.05	0.13	0.19	0.077	0.05	0.12	0.2	0.1	0.044	0.025	0.05	0.21	0.047	1.7e-05	0.00012	0.096	0.046	0.038	0.068	0.082	0.046	0.08	0.13	0.048	0.046	0.3	0.4	0.16	0.051	0.0022	0.0051	0.22	0.056	0.00012	0.00033	0.04	0.052	0.44	0.55
ABHD17B	-0.063	0.029	0.03	0.063	-0.056	0.034	0.096	0.15	0.063	0.034	0.064	0.087	-0.2	0.035	3.4e-08	3.2e-07	-0.19	0.035	1.2e-07	1.6e-06	-0.19	0.03	1.3e-09	1.9e-08	-0.17	0.033	6.1e-07	6.7e-06	-0.17	0.034	5.7e-07	4.3e-06	-0.29	0.033	9e-16	4.6e-14	-0.056	0.031	0.07	0.12	-0.14	0.038	0.00026	0.00079	0.083	0.039	0.035	0.056	0.063	0.04	0.11	0.19
ABHD17C	-0.25	0.071	0.00049	0.0019	0.2	0.081	0.013	0.025	0.53	0.07	8.7e-13	6.6e-12	-0.015	0.071	0.83	0.87	-0.18	0.061	0.0042	0.013	0.074	0.068	0.27	0.37	0.16	0.091	0.082	0.14	0.15	0.098	0.12	0.18	0.18	0.077	0.022	0.044	-0.087	0.071	0.23	0.32	-0.048	0.068	0.48	0.56	0.046	0.055	0.4	0.47	0.088	0.05	0.082	0.15
ABHD2	-0.054	0.056	0.33	0.45	-0.065	0.06	0.28	0.36	0.027	0.057	0.63	0.67	-0.085	0.061	0.16	0.23	-0.15	0.062	0.014	0.035	-0.064	0.065	0.33	0.43	-0.22	0.062	0.00043	0.0018	-0.18	0.066	0.0063	0.015	-0.21	0.061	0.00054	0.0018	-0.0016	0.059	0.98	0.98	-0.088	0.065	0.18	0.24	0.061	0.062	0.32	0.39	-0.15	0.062	0.016	0.037
ABHD3	-0.06	0.031	0.054	0.1	-0.012	0.032	0.7	0.77	-0.0099	0.031	0.75	0.79	0.047	0.034	0.18	0.25	-0.013	0.034	0.71	0.79	-0.025	0.033	0.46	0.56	-0.086	0.033	0.0094	0.024	-0.066	0.04	0.1	0.16	-0.15	0.033	6.8e-06	3.8e-05	-0.051	0.032	0.11	0.18	-0.036	0.035	0.3	0.38	0.071	0.033	0.033	0.054	0.021	0.029	0.48	0.59
ABHD4	-0.17	0.04	3e-05	0.00016	-0.15	0.042	0.00047	0.0014	-0.28	0.037	1.4e-12	1e-11	-0.12	0.041	0.0047	0.011	-0.16	0.04	0.00012	0.00063	-0.17	0.041	3e-05	0.00015	-0.027	0.043	0.53	0.63	-0.12	0.052	0.025	0.049	-0.094	0.036	0.01	0.023	-0.19	0.039	2.3e-06	1.4e-05	-0.24	0.048	1.6e-06	9.1e-06	-0.25	0.04	1.6e-09	1.2e-08	-0.22	0.04	1.1e-07	1.3e-06
ABHD5	-0.18	0.049	0.00036	0.0014	-0.068	0.045	0.13	0.19	0.25	0.054	4.7e-06	1.2e-05	-0.0037	0.049	0.94	0.96	-0.073	0.05	0.15	0.24	-0.17	0.045	0.00017	0.00071	-0.18	0.04	1.4e-05	9.8e-05	-0.39	0.072	1.8e-07	1.6e-06	-0.32	0.047	2.8e-10	4.7e-09	-0.053	0.046	0.26	0.36	-0.016	0.051	0.75	0.8	0.017	0.044	0.7	0.76	0.041	0.043	0.34	0.46
ABHD6	-0.19	0.044	2.6e-05	0.00014	-0.063	0.057	0.27	0.35	-0.13	0.044	0.0033	0.0056	-0.2	0.052	0.00015	0.00053	-0.19	0.046	3.7e-05	0.00023	-0.18	0.047	0.00011	0.00047	-0.078	0.051	0.13	0.21	-0.097	0.05	0.054	0.093	-0.11	0.05	0.028	0.054	-0.12	0.039	0.0015	0.0043	-0.16	0.05	0.0021	0.005	-0.12	0.041	0.0029	0.0059	-0.18	0.04	1e-05	7.2e-05
ABHD8	-0.11	0.043	0.014	0.032	-0.086	0.055	0.12	0.18	-0.032	0.048	0.51	0.56	-0.083	0.053	0.12	0.18	0.049	0.051	0.33	0.45	-0.097	0.047	0.039	0.073	-0.06	0.051	0.25	0.35	-0.055	0.053	0.3	0.39	-0.056	0.048	0.24	0.33	-0.094	0.041	0.022	0.045	0.017	0.054	0.76	0.81	-0.067	0.053	0.21	0.27	0.12	0.063	0.063	0.12
ABI1	0.023	0.025	0.35	0.47	0.07	0.031	0.024	0.044	0.083	0.029	0.0045	0.0075	0.13	0.029	6.8e-06	3.6e-05	0.075	0.028	0.0085	0.023	0.077	0.026	0.0033	0.009	0.089	0.031	0.005	0.014	0.017	0.03	0.58	0.66	0.039	0.031	0.21	0.29	0.022	0.024	0.37	0.48	0.031	0.029	0.28	0.36	0.089	0.029	0.0023	0.0049	0.039	0.028	0.16	0.25
ABI2	-0.09	0.035	0.011	0.027	-0.24	0.043	4.7e-08	4e-07	-0.42	0.05	6.2e-15	7e-14	-0.16	0.044	0.00023	0.00081	-0.14	0.041	0.0012	0.0044	-0.22	0.044	1.6e-06	1.1e-05	-0.11	0.046	0.014	0.035	-0.08	0.044	0.068	0.11	-0.075	0.041	0.068	0.11	-0.18	0.036	7.1e-07	4.6e-06	-0.28	0.048	2.6e-08	2.5e-07	-0.29	0.044	5.4e-10	4.4e-09	-0.2	0.041	1.5e-06	1.3e-05
ABI3	0.089	0.053	0.093	0.16	0.57	0.12	2.8e-06	1.5e-05	0.57	0.07	2.3e-14	2.3e-13	0.26	0.073	0.00048	0.0015	0.25	0.066	0.00028	0.0013	0.24	0.067	0.0004	0.0015	0.4	0.062	5.9e-10	1.4e-08	0.5	0.083	1.1e-08	1.3e-07	0.39	0.072	1.7e-07	1.4e-06	0.075	0.055	0.18	0.26	0.47	0.067	2.8e-11	7.2e-10	0.6	0.059	6.2e-20	4.1e-18	0.37	0.057	3.2e-10	7.2e-09
ABL1	-0.098	0.049	0.049	0.093	-0.17	0.057	0.0033	0.0079	-0.11	0.059	0.074	0.099	-0.21	0.066	0.0014	0.0039	-0.1	0.061	0.089	0.16	-0.13	0.059	0.03	0.06	-0.2	0.065	0.0022	0.007	-0.2	0.062	0.0011	0.0031	-0.14	0.066	0.041	0.074	-0.025	0.054	0.64	0.73	-0.18	0.069	0.012	0.023	-0.16	0.057	0.0066	0.013	-0.073	0.051	0.16	0.25
ABL2	-0.12	0.047	0.0089	0.023	-0.27	0.057	4.7e-06	2.4e-05	-0.38	0.071	1.8e-07	5.8e-07	-0.26	0.067	0.00017	0.0006	-0.24	0.06	0.00011	0.00061	-0.18	0.058	0.0022	0.0065	-0.22	0.074	0.0035	0.011	-0.18	0.065	0.006	0.014	-0.18	0.061	0.0046	0.011	-0.16	0.049	0.0012	0.0036	-0.39	0.071	8.1e-08	6.7e-07	-0.28	0.054	5.3e-07	2.4e-06	-0.21	0.054	0.00015	0.00069
ABLIM1	-0.087	0.03	0.0036	0.011	-0.39	0.056	4e-11	7.1e-10	-0.46	0.05	8.1e-18	1.7e-16	-0.24	0.038	4.6e-09	5.1e-08	-0.16	0.036	2.7e-05	0.00018	-0.21	0.033	1.6e-09	2.3e-08	-0.45	0.049	5.4e-17	5.1e-15	-0.16	0.041	0.00017	0.00064	-0.18	0.048	0.00018	0.0007	-0.23	0.033	2.7e-11	4.2e-10	-0.19	0.044	3.2e-05	0.00013	-0.5	0.055	9.1e-17	3e-15	-0.42	0.083	7e-07	6.7e-06
ABLIM2	-0.18	0.064	0.0052	0.014	-0.28	0.067	6.2e-05	0.00023	-0.52	0.073	1.4e-11	8.7e-11	-0.32	0.072	1.2e-05	5.9e-05	-0.21	0.078	0.0065	0.019	-0.18	0.07	0.011	0.024	-0.14	0.077	0.064	0.12	-0.21	0.083	0.011	0.024	-0.088	0.067	0.19	0.27	-0.12	0.063	0.06	0.11	-0.2	0.081	0.015	0.028	-0.21	0.06	0.00076	0.0018	-0.11	0.061	0.07	0.13
ABO	0.17	0.26	0.51	0.62	0.043	0.22	0.84	0.88	-0.038	0.2	0.85	0.87	0.14	0.24	0.58	0.66	0.17	0.23	0.46	0.58	0.036	0.24	0.88	0.92	0.047	0.042	0.27	0.37	0.32	0.25	0.2	0.28	0.32	0.17	0.061	0.11	0.16	0.23	0.47	0.57	0.062	0.23	0.79	0.84	-0.0071	0.11	0.95	0.96	-0.14	0.12	0.23	0.33
ABR	0.027	0.039	0.5	0.61	0.072	0.037	0.057	0.094	0.0019	0.041	0.96	0.97	0.031	0.048	0.52	0.6	0.027	0.046	0.56	0.66	0.0013	0.04	0.97	0.98	-0.068	0.05	0.17	0.26	-0.057	0.045	0.21	0.29	-0.019	0.038	0.61	0.7	0.19	0.041	5e-06	2.7e-05	0.046	0.046	0.32	0.39	0.15	0.044	0.00083	0.0019	0.11	0.047	0.018	0.042
ABRA	-0.12	0.061	0.05	0.095	0.012	0.06	0.84	0.88	-0.13	0.062	0.04	0.056	-0.037	0.063	0.56	0.64	0.015	0.067	0.82	0.87	-0.098	0.064	0.13	0.2	0.13	0.068	0.056	0.11	-0.071	0.079	0.37	0.46	0.001	0.064	0.99	0.99	-0.015	0.059	0.81	0.86	-0.039	0.058	0.51	0.58	-0.03	0.054	0.58	0.65	-0.14	0.053	0.0075	0.02
ABRACL	0.059	0.033	0.078	0.14	0.15	0.036	4.6e-05	0.00018	0.29	0.038	4.2e-13	3.3e-12	0.25	0.043	2.8e-08	2.6e-07	0.16	0.036	2.2e-05	0.00015	0.12	0.038	0.0016	0.0048	0.19	0.045	2.4e-05	0.00016	0.35	0.049	2.4e-11	5.3e-10	0.24	0.039	5.7e-09	7e-08	0.034	0.033	0.31	0.41	0.22	0.044	8.5e-07	5.1e-06	0.24	0.04	9.8e-09	6.1e-08	0.28	0.041	6e-11	1.6e-09
ABT1	0.11	0.031	0.0004	0.0016	0.15	0.032	2.4e-06	1.3e-05	0.11	0.032	0.0011	0.002	0.16	0.033	2.3e-06	1.4e-05	0.14	0.033	3.9e-05	0.00024	0.13	0.032	5.7e-05	0.00027	0.2	0.036	1.5e-07	2e-06	0.19	0.035	2e-07	1.7e-06	0.15	0.031	1.6e-06	1.1e-05	0.16	0.03	9.8e-08	7.8e-07	0.18	0.037	4e-06	2e-05	0.15	0.032	3.7e-06	1.3e-05	0.063	0.032	0.048	0.095
ABTB1	-0.18	0.036	5.9e-07	4.7e-06	-0.11	0.033	0.00086	0.0024	-0.24	0.035	1e-10	5.5e-10	-0.11	0.035	0.0018	0.0049	-0.1	0.035	0.0038	0.012	-0.13	0.033	0.00011	0.00046	-0.14	0.037	0.00019	0.00091	-0.21	0.044	3.8e-06	2.3e-05	-0.31	0.042	2.2e-12	5.8e-11	-0.17	0.035	1.3e-06	7.9e-06	-0.16	0.037	3.6e-05	0.00014	-0.19	0.035	2.9e-07	1.3e-06	-0.22	0.032	3.5e-11	9.8e-10
ABTB2	-0.11	0.054	0.053	0.1	0.0056	0.047	0.9	0.93	-0.12	0.052	0.019	0.028	0.044	0.051	0.39	0.48	0.086	0.057	0.13	0.21	-0.03	0.054	0.57	0.66	-0.042	0.077	0.59	0.68	-0.18	0.062	0.0036	0.009	-0.09	0.065	0.17	0.25	-0.041	0.049	0.4	0.51	-0.09	0.052	0.083	0.13	-0.019	0.056	0.73	0.78	-0.04	0.046	0.39	0.5
ACAA1	0.055	0.026	0.033	0.068	0.15	0.027	5.5e-08	4.5e-07	0.15	0.027	2.7e-08	9.8e-08	0.12	0.028	3.5e-05	0.00015	0.18	0.027	2.5e-10	6.4e-09	0.12	0.025	5.8e-06	3.6e-05	0.14	0.029	1.1e-06	1.1e-05	0.11	0.028	0.00011	0.00044	0.1	0.026	8.7e-05	0.00036	0.09	0.026	0.00051	0.0017	0.16	0.029	2.1e-07	1.5e-06	0.26	0.028	3.5e-17	1.3e-15	0.13	0.029	1.2e-05	8.2e-05
ACAA2	-0.11	0.05	0.03	0.063	0.12	0.06	0.049	0.083	0.36	0.061	1.3e-08	5e-08	0.21	0.06	0.00072	0.0022	-0.0016	0.051	0.98	0.99	-0.037	0.05	0.45	0.55	-0.12	0.046	0.012	0.03	-0.047	0.06	0.43	0.52	-0.13	0.046	0.0058	0.014	-0.15	0.054	0.0068	0.016	0.22	0.07	0.0018	0.0044	0.064	0.056	0.25	0.32	0.12	0.05	0.015	0.035
ACACA	-0.087	0.068	0.2	0.3	-0.23	0.076	0.0028	0.0068	-0.059	0.074	0.42	0.48	-0.27	0.082	0.0011	0.0033	-0.23	0.074	0.0025	0.0083	-0.23	0.082	0.0061	0.015	-0.48	0.09	2.8e-07	3.5e-06	-0.39	0.083	4.1e-06	2.4e-05	-0.55	0.079	3.8e-11	7.6e-10	-0.05	0.069	0.47	0.57	-0.22	0.084	0.0085	0.017	-0.15	0.075	0.047	0.073	-0.0074	0.068	0.91	0.94
ACACB	-0.41	0.074	7e-08	7e-07	-0.39	0.081	3.6e-06	1.9e-05	-0.54	0.093	1.8e-08	6.9e-08	-0.47	0.085	1.2e-07	9.3e-07	-0.18	0.095	0.054	0.11	-0.29	0.082	0.00054	0.0019	-0.28	0.092	0.0025	0.0079	-0.51	0.11	2.8e-06	1.7e-05	-0.18	0.081	0.026	0.051	-0.46	0.072	1.2e-09	1.4e-08	-0.46	0.1	1e-05	4.7e-05	-0.45	0.086	4e-07	1.8e-06	-0.24	0.08	0.0025	0.0079
ACAD10	-0.071	0.026	0.007	0.018	-0.063	0.03	0.035	0.062	-0.098	0.03	0.0013	0.0024	-0.04	0.038	0.3	0.38	-0.042	0.033	0.21	0.31	-0.027	0.034	0.42	0.53	-0.087	0.04	0.031	0.064	-0.094	0.035	0.0084	0.019	-0.048	0.028	0.092	0.15	-0.12	0.025	3.7e-06	2.1e-05	-0.081	0.033	0.017	0.031	-0.03	0.03	0.32	0.39	0.0099	0.029	0.73	0.81
ACAD11	-0.039	0.042	0.35	0.47	-0.16	0.049	0.0013	0.0035	-0.3	0.051	1.1e-08	4.4e-08	-0.19	0.053	0.00041	0.0013	-0.045	0.055	0.42	0.53	-0.08	0.049	0.1	0.17	-0.12	0.064	0.057	0.11	-0.093	0.059	0.12	0.18	-0.1	0.048	0.038	0.07	-0.095	0.042	0.024	0.05	-0.16	0.058	0.0083	0.017	-0.14	0.046	0.0021	0.0044	-0.16	0.053	0.0028	0.0086
ACAD8	-0.034	0.022	0.13	0.21	-0.074	0.025	0.0034	0.008	-0.071	0.025	0.0051	0.0085	-0.082	0.028	0.0042	0.01	-0.069	0.028	0.013	0.033	-0.034	0.025	0.18	0.26	-0.1	0.028	0.0003	0.0013	-0.0036	0.03	0.91	0.93	-0.12	0.026	8.4e-06	4.6e-05	-0.0028	0.021	0.9	0.93	-0.034	0.031	0.27	0.34	-0.0023	0.024	0.92	0.94	-0.073	0.025	0.0034	0.01
ACAD9	-0.059	0.061	0.33	0.45	0.051	0.064	0.42	0.51	0.16	0.054	0.0029	0.0049	0.0086	0.062	0.89	0.92	0.041	0.059	0.49	0.6	0.0056	0.071	0.94	0.96	0.045	0.059	0.45	0.56	-0.062	0.071	0.38	0.47	0.024	0.058	0.68	0.76	-0.042	0.061	0.49	0.59	0.094	0.062	0.13	0.19	0.1	0.054	0.058	0.088	0.062	0.049	0.2	0.3
ACADM	0.19	0.032	1.1e-08	1.3e-07	0.13	0.036	0.00022	0.0007	0.23	0.035	2.6e-10	1.3e-09	0.2	0.037	1.7e-07	1.3e-06	0.1	0.035	0.0043	0.013	0.14	0.033	4.5e-05	0.00022	0.12	0.039	0.0025	0.0078	0.21	0.037	3.3e-08	3.5e-07	0.14	0.032	1.1e-05	6e-05	0.087	0.031	0.0053	0.013	0.21	0.037	2.8e-08	2.7e-07	0.096	0.032	0.0031	0.0063	0.14	0.029	2.1e-06	1.7e-05
ACADS	-0.07	0.042	0.096	0.16	0.082	0.044	0.064	0.1	0.091	0.042	0.032	0.046	-0.028	0.047	0.55	0.63	0.016	0.045	0.73	0.8	0.02	0.041	0.64	0.72	0.044	0.042	0.29	0.4	0.048	0.041	0.25	0.33	-0.056	0.042	0.19	0.26	0.0025	0.04	0.95	0.96	0.18	0.05	0.00035	0.001	0.21	0.044	3.2e-06	1.2e-05	0.16	0.048	0.0011	0.004
ACADSB	-0.18	0.031	6.3e-09	7.8e-08	-0.23	0.033	4.4e-11	7.6e-10	-0.26	0.036	9.4e-12	5.9e-11	-0.18	0.042	4.4e-05	0.00019	-0.18	0.04	5.5e-06	4.5e-05	-0.21	0.035	2.1e-08	2.4e-07	-0.24	0.042	2.2e-08	3.5e-07	-0.27	0.04	1.3e-10	2.5e-09	-0.14	0.038	0.00029	0.001	-0.16	0.03	3.4e-07	2.4e-06	-0.24	0.051	4.9e-06	2.4e-05	-0.25	0.034	5e-12	6.3e-11	-0.13	0.035	0.00028	0.0012
ACADVL	0.097	0.042	0.022	0.049	0.11	0.042	0.0073	0.016	-0.082	0.038	0.033	0.047	0.099	0.04	0.014	0.029	0.13	0.037	0.00083	0.0033	0.091	0.04	0.023	0.046	0.095	0.037	0.011	0.028	0.16	0.048	0.001	0.003	0.095	0.038	0.014	0.029	0.054	0.04	0.17	0.26	0.078	0.047	0.097	0.14	0.012	0.038	0.75	0.79	0.0062	0.039	0.88	0.91
ACAP1	0.00038	0.025	0.99	0.99	-0.021	0.025	0.42	0.5	-0.095	0.026	0.00028	0.00056	-0.06	0.026	0.025	0.047	0.0086	0.025	0.73	0.8	-0.03	0.026	0.24	0.33	0.058	0.03	0.058	0.11	0.071	0.029	0.013	0.028	0.038	0.026	0.15	0.22	-0.043	0.025	0.084	0.14	-0.037	0.028	0.19	0.25	-0.033	0.028	0.24	0.3	-0.058	0.03	0.055	0.11
ACAP2	0.016	0.029	0.58	0.68	-0.082	0.024	0.00077	0.0022	-0.085	0.029	0.0037	0.0063	-0.012	0.025	0.64	0.71	-0.044	0.025	0.081	0.15	-0.08	0.027	0.0028	0.0079	-0.081	0.025	0.0014	0.0048	-0.01	0.032	0.75	0.81	-0.047	0.024	0.05	0.088	0.013	0.025	0.61	0.7	-0.12	0.028	5.9e-05	0.00022	-0.087	0.022	0.00013	0.00035	-0.047	0.027	0.077	0.14
ACAP3	0.32	0.045	1.6e-11	3.4e-10	0.3	0.051	2e-08	1.9e-07	0.32	0.045	1.2e-11	7.4e-11	0.31	0.05	2.8e-09	3.3e-08	0.22	0.048	8e-06	6.3e-05	0.3	0.048	3.8e-09	5e-08	0.13	0.049	0.008	0.021	0.44	0.056	3.5e-13	1.2e-11	0.2	0.044	1e-05	5.3e-05	0.21	0.044	5e-06	2.7e-05	0.37	0.051	5.3e-12	1.7e-10	0.23	0.047	1.2e-06	4.8e-06	0.34	0.054	1.1e-09	2.2e-08
ACAT1	0.072	0.034	0.035	0.071	0.21	0.036	2.1e-08	2e-07	0.43	0.05	1.5e-15	2e-14	0.15	0.037	4.6e-05	0.00019	0.052	0.033	0.11	0.19	0.12	0.033	0.00037	0.0014	0.13	0.041	0.0023	0.0074	0.18	0.039	3.7e-06	2.2e-05	0.1	0.034	0.0026	0.0071	0.12	0.031	0.00015	0.00056	0.28	0.047	1.2e-08	1.3e-07	0.35	0.042	5.9e-15	1.4e-13	0.3	0.036	9.1e-15	5.4e-13
ACAT2	-0.029	0.028	0.3	0.42	0.079	0.032	0.015	0.03	0.34	0.048	1.5e-11	9.1e-11	0.0024	0.036	0.95	0.96	0.04	0.036	0.27	0.38	-0.014	0.034	0.68	0.76	-0.026	0.038	0.5	0.61	-0.022	0.039	0.57	0.65	-0.023	0.034	0.49	0.59	-0.053	0.029	0.07	0.12	0.14	0.044	0.0015	0.0038	0.24	0.039	3.5e-09	2.4e-08	0.13	0.033	0.00014	0.00065
ACBD3	-0.011	0.032	0.73	0.8	0.03	0.032	0.35	0.44	0.035	0.03	0.23	0.28	0.087	0.032	0.0061	0.014	0.0049	0.035	0.89	0.93	0.007	0.033	0.83	0.88	0.016	0.033	0.62	0.72	-0.013	0.036	0.72	0.78	-0.031	0.033	0.35	0.45	0.0045	0.028	0.87	0.91	-0.012	0.036	0.74	0.79	0.021	0.031	0.51	0.58	-0.011	0.029	0.71	0.79
ACBD4	-0.083	0.035	0.02	0.044	-0.12	0.039	0.0016	0.0041	-0.19	0.037	1.1e-06	3.1e-06	-0.075	0.035	0.033	0.06	-0.025	0.036	0.49	0.6	-0.093	0.035	0.0079	0.019	0.064	0.041	0.12	0.2	-0.041	0.034	0.23	0.32	-0.04	0.036	0.27	0.36	-0.075	0.035	0.031	0.061	-0.052	0.04	0.2	0.27	-0.1	0.039	0.01	0.019	-0.031	0.038	0.41	0.53
ACBD5	0.027	0.032	0.4	0.52	0.08	0.045	0.076	0.12	0.19	0.039	2.4e-06	6.5e-06	0.04	0.032	0.22	0.3	0.014	0.032	0.66	0.75	0.063	0.031	0.045	0.082	0.028	0.036	0.43	0.54	-0.03	0.036	0.41	0.5	-0.03	0.031	0.35	0.44	0.097	0.031	0.0019	0.0054	0.12	0.035	0.00046	0.0013	0.11	0.038	0.0041	0.0082	0.079	0.038	0.04	0.081
ACBD6	-0.13	0.026	2.9e-07	2.5e-06	-0.2	0.024	9.4e-15	3.7e-13	-0.15	0.026	6.4e-08	2.2e-07	-0.15	0.026	3.9e-08	3.6e-07	-0.16	0.025	1.1e-09	2.4e-08	-0.16	0.027	1.3e-08	1.5e-07	-0.043	0.029	0.14	0.23	-0.17	0.033	1.2e-06	8.1e-06	-0.073	0.025	0.0041	0.01	-0.17	0.023	2e-12	3.8e-11	-0.14	0.026	1.2e-07	9.2e-07	-0.16	0.025	1.8e-09	1.3e-08	-0.13	0.024	4.8e-07	4.7e-06
ACCS	-0.0075	0.09	0.93	0.96	-0.14	0.12	0.24	0.32	-0.32	0.12	0.0057	0.0094	-0.017	0.12	0.89	0.92	-0.027	0.12	0.82	0.88	0.0066	0.11	0.95	0.97	-0.065	0.13	0.61	0.7	-0.17	0.1	0.1	0.16	-0.041	0.11	0.72	0.79	-0.041	0.082	0.62	0.7	-0.079	0.11	0.47	0.55	-0.083	0.11	0.47	0.54	-0.047	0.1	0.65	0.74
ACD	0.052	0.038	0.18	0.27	0.062	0.038	0.11	0.16	0.054	0.035	0.12	0.15	0.019	0.04	0.63	0.71	0.05	0.038	0.19	0.29	0.057	0.04	0.15	0.23	0.12	0.041	0.0052	0.015	0.067	0.041	0.11	0.17	0.073	0.039	0.066	0.11	0.034	0.038	0.37	0.48	0.047	0.042	0.26	0.34	0.0054	0.038	0.89	0.91	-0.052	0.036	0.15	0.24
ACE	0.55	0.091	5.8e-09	7.3e-08	-0.15	0.12	0.22	0.29	-0.55	0.098	5.3e-08	1.8e-07	0.15	0.12	0.21	0.29	-0.041	0.096	0.67	0.76	0.54	0.091	1.8e-08	2e-07	0.35	0.078	1.2e-05	9e-05	1.1	0.17	1.3e-09	2e-08	1	0.15	2.6e-10	4.4e-09	0.91	0.11	2.6e-14	6.4e-13	-0.12	0.13	0.36	0.43	-0.29	0.14	0.041	0.064	-0.49	0.14	0.00045	0.0018
ACER1	-0.028	0.056	0.62	0.71	-0.17	0.074	0.021	0.04	-0.25	0.069	0.0003	0.00059	-0.071	0.069	0.3	0.39	0.0001	0.069	1	1	-0.017	0.063	0.78	0.84	-0.057	0.066	0.38	0.49	-0.083	0.078	0.29	0.38	0.16	0.07	0.026	0.051	-0.036	0.058	0.53	0.63	-0.14	0.064	0.037	0.062	-0.16	0.075	0.038	0.061	-0.058	0.064	0.37	0.49
ACER2	-0.03	0.07	0.67	0.76	-0.16	0.069	0.025	0.046	-0.17	0.071	0.019	0.028	-0.16	0.078	0.039	0.069	-0.13	0.069	0.065	0.12	-0.2	0.074	0.0083	0.02	-0.15	0.071	0.032	0.068	-0.19	0.087	0.029	0.054	-0.26	0.076	0.00074	0.0024	-0.098	0.064	0.12	0.2	-0.21	0.071	0.0041	0.009	-0.07	0.065	0.28	0.34	-0.089	0.06	0.14	0.22
ACER3	-0.17	0.059	0.004	0.011	-0.13	0.064	0.041	0.071	0.014	0.067	0.84	0.86	-0.28	0.061	7.4e-06	3.8e-05	-0.23	0.068	0.00087	0.0034	-0.22	0.07	0.0018	0.0053	-0.28	0.061	7e-06	5.5e-05	-0.25	0.081	0.002	0.0053	-0.31	0.057	1.4e-07	1.2e-06	-0.16	0.062	0.0099	0.023	-0.23	0.065	0.00057	0.0016	-0.029	0.045	0.52	0.59	-0.049	0.045	0.28	0.39
ACIN1	-0.11	0.044	0.014	0.034	-0.12	0.05	0.018	0.034	-0.089	0.047	0.058	0.079	-0.12	0.052	0.021	0.041	-0.085	0.047	0.072	0.13	-0.12	0.05	0.014	0.031	-0.14	0.051	0.0062	0.017	-0.11	0.057	0.064	0.11	-0.16	0.049	0.0014	0.0041	-0.11	0.043	0.01	0.024	-0.12	0.052	0.018	0.034	-0.027	0.048	0.58	0.64	0.0059	0.043	0.89	0.92
ACKR3	0.15	0.045	0.0011	0.0038	-0.041	0.059	0.48	0.57	-0.43	0.058	1.4e-12	9.9e-12	0.13	0.062	0.041	0.072	0.063	0.061	0.3	0.41	0.048	0.062	0.44	0.55	-0.011	0.059	0.86	0.9	0.011	0.049	0.81	0.86	0.01	0.049	0.83	0.88	0.13	0.045	0.0037	0.0097	0.07	0.068	0.31	0.38	-0.6	0.078	8.7e-13	1.3e-11	-0.21	0.093	0.024	0.053
ACLY	0.19	0.02	8.7e-19	4.8e-17	0.12	0.024	1.9e-06	1.1e-05	0.22	0.03	2.9e-12	2e-11	0.084	0.025	0.00084	0.0025	0.084	0.023	0.00038	0.0017	0.11	0.024	3.8e-06	2.5e-05	-0.014	0.031	0.66	0.75	0.084	0.029	0.0046	0.011	0.041	0.022	0.064	0.11	0.19	0.023	7.9e-15	2.1e-13	0.15	0.027	4e-08	3.6e-07	0.17	0.028	6e-09	3.9e-08	0.11	0.026	4e-05	0.00023
ACO1	-0.13	0.031	4.9e-05	0.00025	-0.3	0.045	4.7e-10	6.4e-09	-0.46	0.048	1.4e-18	3.6e-17	-0.24	0.046	4.6e-07	3.2e-06	-0.19	0.044	1.5e-05	0.00011	-0.21	0.038	4.4e-08	4.6e-07	-0.25	0.065	0.00013	0.00065	-0.12	0.045	0.0083	0.019	0.0071	0.054	0.9	0.92	-0.099	0.027	0.00025	0.0009	-0.25	0.048	4.7e-07	3.1e-06	-0.33	0.046	2.7e-11	2.9e-10	-0.32	0.044	6.6e-12	2.2e-10
ACO2	0.12	0.027	7.9e-06	4.8e-05	0.15	0.027	8.8e-08	7e-07	0.16	0.03	3.1e-07	9.8e-07	0.12	0.025	3.5e-06	2e-05	0.17	0.027	4.1e-10	9.9e-09	0.12	0.026	4.1e-06	2.6e-05	0.16	0.03	3.5e-07	4.1e-06	0.18	0.033	3.3e-07	2.7e-06	0.16	0.029	5.1e-08	4.9e-07	0.11	0.026	1.7e-05	8.1e-05	0.26	0.03	1.4e-15	1.2e-13	0.18	0.027	2.5e-10	2.1e-09	0.079	0.027	0.0034	0.01
ACOT1	0.13	0.047	0.0069	0.018	0.16	0.054	0.0038	0.0088	0.18	0.05	0.00042	0.00082	0.17	0.057	0.0033	0.0083	0.095	0.054	0.081	0.15	0.084	0.054	0.12	0.19	0.076	0.056	0.17	0.26	0.073	0.052	0.16	0.24	0.099	0.056	0.078	0.13	0.1	0.047	0.03	0.059	0.14	0.056	0.01	0.021	0.21	0.06	0.0006	0.0014	0.00039	0.052	0.99	1
ACOT13	-0.063	0.032	0.053	0.1	-0.092	0.036	0.012	0.024	0.016	0.03	0.6	0.65	-0.07	0.037	0.063	0.1	-0.076	0.033	0.024	0.055	-0.027	0.034	0.41	0.52	-0.059	0.038	0.12	0.2	-0.048	0.039	0.21	0.29	-0.061	0.032	0.056	0.097	-0.038	0.031	0.21	0.31	0.0087	0.035	0.8	0.85	-0.0068	0.034	0.84	0.87	0.04	0.031	0.19	0.29
ACOT2	0.077	0.03	0.011	0.028	0.061	0.031	0.051	0.086	0.069	0.034	0.045	0.063	0.021	0.034	0.53	0.62	0.076	0.033	0.022	0.051	0.046	0.032	0.15	0.23	0.071	0.035	0.042	0.083	0.13	0.034	0.00012	0.00048	0.0031	0.03	0.92	0.94	0.1	0.029	0.00032	0.0011	0.14	0.039	0.00049	0.0014	0.029	0.039	0.47	0.54	0.0022	0.04	0.96	0.97
ACOT4	0.25	0.071	0.00063	0.0023	0.13	0.061	0.033	0.059	0.053	0.056	0.35	0.4	-0.081	0.065	0.21	0.29	0.11	0.066	0.09	0.16	0.2	0.062	0.0014	0.0044	0.26	0.071	0.00037	0.0016	0.39	0.086	1e-05	5.4e-05	0.23	0.061	0.00028	0.001	0.45	0.073	4.5e-09	4.6e-08	0.19	0.069	0.0058	0.012	0.2	0.056	0.00042	0.001	0.071	0.059	0.23	0.33
ACOT7	0.25	0.073	0.0007	0.0025	0.49	0.081	8.8e-09	9e-08	1.1	0.11	1.8e-22	1.3e-20	0.35	0.083	3.1e-05	0.00014	0.057	0.066	0.39	0.51	0.38	0.084	1.2e-05	6.6e-05	0.25	0.085	0.0031	0.0095	0.22	0.088	0.011	0.024	0.036	0.081	0.66	0.73	0.36	0.075	3.6e-06	2e-05	0.83	0.11	5.8e-13	2.5e-11	1	0.1	8.7e-19	4.4e-17	0.54	0.077	2.3e-11	6.8e-10
ACOT8	0.011	0.027	0.7	0.78	0.023	0.03	0.44	0.53	0.11	0.031	0.00029	0.00058	0.0048	0.031	0.88	0.91	0.043	0.03	0.16	0.25	-0.022	0.026	0.4	0.5	-0.0045	0.031	0.88	0.92	0.048	0.035	0.18	0.25	-0.06	0.031	0.059	0.1	-0.03	0.027	0.27	0.37	0.056	0.032	0.085	0.13	0.057	0.026	0.029	0.048	0.017	0.028	0.54	0.65
ACOT9	0.31	0.056	1e-07	9.9e-07	0.12	0.037	0.0013	0.0035	0.22	0.033	1e-10	5.5e-10	0.17	0.041	5.2e-05	0.00022	0.0021	0.035	0.95	0.97	0.16	0.04	7.6e-05	0.00034	0.15	0.031	2.8e-06	2.5e-05	0.31	0.05	2.9e-09	3.9e-08	-0.009	0.032	0.78	0.84	0.52	0.044	1.2e-25	1.1e-23	0.12	0.04	0.003	0.0068	-0.00084	0.031	0.98	0.99	-0.037	0.032	0.24	0.35
ACOX1	0.041	0.037	0.27	0.38	0.016	0.04	0.69	0.76	0.13	0.039	0.00093	0.0017	-0.0087	0.042	0.84	0.88	0.035	0.042	0.4	0.52	0.006	0.034	0.86	0.9	-0.07	0.04	0.086	0.15	0.043	0.043	0.32	0.41	-0.033	0.037	0.36	0.46	0.053	0.036	0.15	0.23	0.024	0.039	0.54	0.61	0.043	0.032	0.18	0.24	0.064	0.031	0.039	0.08
ACOX3	-0.035	0.04	0.39	0.5	0.036	0.034	0.29	0.37	0.12	0.038	0.0017	0.003	-0.047	0.038	0.22	0.3	0.038	0.038	0.32	0.43	-0.032	0.037	0.39	0.49	0.085	0.046	0.063	0.12	0.037	0.049	0.45	0.54	-0.012	0.037	0.75	0.81	0.039	0.035	0.26	0.36	0.098	0.046	0.033	0.056	0.12	0.033	0.00024	0.00061	0.094	0.033	0.0045	0.013
ACP1	0.049	0.023	0.033	0.068	0.082	0.026	0.002	0.0051	0.11	0.023	6.3e-06	1.6e-05	0.12	0.027	6e-06	3.2e-05	0.062	0.025	0.013	0.034	0.062	0.025	0.013	0.028	0.1	0.027	0.00018	0.00085	0.054	0.028	0.057	0.096	0.08	0.025	0.0015	0.0044	0.027	0.022	0.23	0.33	0.084	0.026	0.0013	0.0033	0.11	0.026	3.7e-05	0.00011	0.074	0.024	0.0021	0.0067
ACP2	0.035	0.044	0.42	0.54	0.24	0.041	1.9e-08	1.8e-07	0.37	0.043	5.9e-16	8.5e-15	0.19	0.042	6.4e-06	3.4e-05	0.23	0.037	9.2e-10	2.1e-08	0.17	0.042	0.00011	0.00049	0.21	0.045	6.6e-06	5.1e-05	0.14	0.042	0.00091	0.0027	0.16	0.043	0.00028	0.001	0.1	0.037	0.0056	0.014	0.27	0.043	3.4e-09	4.4e-08	0.32	0.04	2.1e-13	3.4e-12	0.15	0.042	0.00036	0.0015
ACP5	0.14	0.057	0.015	0.034	0.24	0.072	0.0012	0.0032	0.35	0.062	5.3e-08	1.8e-07	0.21	0.059	0.00037	0.0012	0.25	0.072	0.00065	0.0027	0.2	0.058	0.00063	0.0022	0.25	0.067	0.00026	0.0012	0.074	0.077	0.34	0.43	-0.076	0.071	0.28	0.37	0.067	0.053	0.2	0.29	0.37	0.067	1.1e-07	8.5e-07	0.73	0.07	1.7e-20	1.3e-18	0.57	0.066	7.7e-16	5.5e-14
ACP6	-0.13	0.035	0.00021	0.00091	-0.29	0.047	4.1e-09	4.5e-08	-0.42	0.049	1.9e-15	2.4e-14	-0.12	0.05	0.015	0.031	-0.26	0.047	7.3e-08	1e-06	-0.22	0.048	6.2e-06	3.7e-05	-0.05	0.047	0.3	0.4	-0.11	0.044	0.015	0.03	-0.028	0.048	0.55	0.65	-0.16	0.037	1.9e-05	9.2e-05	-0.32	0.055	1.3e-08	1.4e-07	-0.57	0.062	9.4e-17	3.1e-15	-0.14	0.063	0.022	0.049
ACPT	-0.24	0.064	0.00022	0.00092	-0.13	0.056	0.022	0.041	-0.11	0.053	0.032	0.046	-0.19	0.058	0.0015	0.0041	-0.11	0.059	0.052	0.1	-0.18	0.057	0.0025	0.0071	-0.12	0.049	0.018	0.043	-0.1	0.073	0.16	0.23	-0.2	0.054	0.00043	0.0015	-0.15	0.06	0.015	0.034	-0.21	0.052	0.0001	0.00036	-0.23	0.047	3.2e-06	1.2e-05	-0.1	0.046	0.028	0.06
ACRBP	-0.17	0.06	0.0039	0.011	-0.12	0.07	0.09	0.14	-0.25	0.067	0.00021	0.00044	-0.34	0.079	2.9e-05	0.00013	-0.036	0.078	0.65	0.74	-0.22	0.07	0.0017	0.0052	-0.21	0.087	0.015	0.036	-0.39	0.088	1.4e-05	7.1e-05	-0.16	0.068	0.019	0.038	-0.075	0.065	0.25	0.34	-0.12	0.066	0.078	0.12	-0.34	0.061	6.7e-08	3.5e-07	-0.18	0.067	0.0071	0.019
ACRC	-0.096	0.071	0.18	0.27	-0.11	0.067	0.091	0.14	-0.16	0.06	0.009	0.014	-0.24	0.079	0.0024	0.0063	-0.15	0.065	0.025	0.057	-0.18	0.065	0.0055	0.014	-0.079	0.073	0.28	0.39	-0.37	0.077	3.5e-06	2.1e-05	-0.18	0.06	0.0028	0.0076	-0.16	0.051	0.0015	0.0045	-0.11	0.064	0.084	0.13	-0.11	0.063	0.078	0.11	-0.12	0.066	0.074	0.13
ACSF2	-0.16	0.064	0.012	0.029	-0.026	0.066	0.69	0.76	-0.0067	0.061	0.91	0.93	-0.11	0.065	0.095	0.15	-0.14	0.06	0.022	0.05	-0.088	0.073	0.23	0.32	-0.064	0.055	0.25	0.35	-0.2	0.076	0.0088	0.02	-0.14	0.061	0.022	0.044	-0.19	0.055	0.00066	0.0021	-0.031	0.069	0.66	0.72	0.046	0.053	0.38	0.45	-0.026	0.058	0.66	0.75
ACSF3	0.097	0.041	0.018	0.042	0.033	0.039	0.4	0.48	0.04	0.039	0.31	0.36	0.02	0.042	0.63	0.71	0.073	0.04	0.073	0.13	0.055	0.041	0.18	0.27	0.07	0.046	0.13	0.21	0.061	0.04	0.13	0.2	0.055	0.039	0.15	0.23	0.072	0.041	0.08	0.14	0.098	0.045	0.03	0.052	-0.0019	0.04	0.96	0.97	0.17	0.037	4.3e-06	3.3e-05
ACSL1	-0.0063	0.052	0.9	0.93	0.002	0.043	0.96	0.97	0.15	0.049	0.0022	0.0039	-0.048	0.053	0.37	0.46	-0.19	0.048	8.6e-05	0.00048	-0.0025	0.059	0.97	0.98	-0.0061	0.043	0.89	0.92	-0.24	0.061	0.00011	0.00043	-0.27	0.043	2.9e-09	3.8e-08	-0.027	0.057	0.64	0.73	-0.13	0.056	0.026	0.046	-0.15	0.041	0.00036	0.0009	-0.26	0.048	1.7e-07	1.9e-06
ACSL3	0.0049	0.024	0.84	0.89	0.024	0.031	0.45	0.54	-0.021	0.032	0.5	0.55	0.046	0.035	0.19	0.26	0.033	0.035	0.34	0.45	0.046	0.03	0.13	0.21	0.027	0.035	0.45	0.56	-0.022	0.039	0.58	0.66	0.13	0.034	0.00025	0.00093	-0.00056	0.025	0.98	0.99	-0.0099	0.035	0.78	0.83	-0.015	0.031	0.63	0.69	-0.022	0.032	0.48	0.59
ACSL4	0.16	0.039	7.7e-05	0.00037	0.23	0.043	2.5e-07	1.8e-06	0.36	0.046	2e-13	1.7e-12	0.18	0.05	0.00052	0.0016	0.13	0.046	0.0045	0.014	0.23	0.047	1.5e-06	1e-05	0.034	0.047	0.48	0.58	0.12	0.046	0.0093	0.02	-0.084	0.045	0.064	0.11	0.11	0.036	0.0017	0.005	0.1	0.047	0.031	0.053	0.19	0.047	7e-05	0.0002	0.13	0.046	0.005	0.014
ACSL5	0.15	0.03	2.6e-06	1.8e-05	0.17	0.033	4.6e-07	3e-06	0.15	0.03	1e-06	3e-06	0.2	0.032	2.5e-09	2.9e-08	0.12	0.028	2.8e-05	0.00018	0.2	0.031	2.2e-09	3e-08	0.076	0.029	0.01	0.026	0.15	0.034	7.9e-06	4.3e-05	0.016	0.03	0.59	0.68	0.21	0.028	1.5e-12	3e-11	0.091	0.033	0.0073	0.015	0.17	0.034	9.9e-07	4.1e-06	0.056	0.037	0.13	0.21
ACSL6	-0.011	0.052	0.83	0.88	-0.31	0.066	3.8e-06	2e-05	-0.25	0.059	3.1e-05	7.2e-05	0.035	0.056	0.53	0.62	-0.13	0.061	0.028	0.062	-0.092	0.045	0.042	0.079	0.15	0.1	0.15	0.24	0.24	0.076	0.0015	0.0043	0.57	0.1	9.8e-08	8.7e-07	0.22	0.05	1.2e-05	6e-05	-0.11	0.055	0.041	0.069	-0.43	0.074	2.8e-08	1.6e-07	-0.58	0.11	3e-07	3.2e-06
ACSM3	0.043	0.05	0.39	0.5	-0.23	0.069	0.0011	0.0029	-0.42	0.073	3.3e-08	1.2e-07	-0.2	0.074	0.0081	0.018	-0.028	0.07	0.69	0.77	-0.19	0.067	0.006	0.015	-0.017	0.076	0.83	0.87	0.0042	0.063	0.95	0.96	0.058	0.063	0.36	0.46	-0.15	0.043	0.00065	0.0021	-0.19	0.076	0.014	0.026	-0.42	0.072	3.3e-08	1.9e-07	-0.32	0.07	7.4e-06	5.3e-05
ACSS1	0.078	0.022	0.00044	0.0017	0.04	0.028	0.15	0.22	0.062	0.025	0.015	0.023	0.052	0.03	0.081	0.13	0.024	0.026	0.36	0.48	-0.0016	0.027	0.95	0.97	-0.051	0.027	0.062	0.11	-0.025	0.027	0.35	0.44	-0.077	0.023	0.00099	0.0031	0.067	0.024	0.0045	0.012	0.041	0.027	0.14	0.2	0.024	0.027	0.38	0.46	-0.053	0.024	0.028	0.06
ACSS2	-0.094	0.032	0.0037	0.011	-0.24	0.061	0.00012	0.00042	-0.55	0.077	1.2e-11	7.4e-11	-0.2	0.054	0.00025	0.00086	-0.038	0.065	0.56	0.66	-0.19	0.052	0.00027	0.001	0.13	0.067	0.054	0.1	-0.14	0.052	0.0066	0.015	0.12	0.049	0.012	0.026	-0.29	0.042	6.8e-11	9.8e-10	-0.39	0.089	1.9e-05	8.2e-05	-0.45	0.086	4e-07	1.8e-06	-0.48	0.095	7.6e-07	7.1e-06
ACTA2	0.22	0.06	0.00022	0.00093	0.31	0.071	2.9e-05	0.00012	0.43	0.067	1.3e-09	5.8e-09	0.19	0.064	0.0028	0.0072	0.063	0.064	0.32	0.44	0.14	0.057	0.019	0.039	0.023	0.055	0.68	0.76	-0.034	0.082	0.67	0.75	-0.29	0.069	3.9e-05	0.00018	0.4	0.061	4.9e-10	6e-09	0.1	0.075	0.17	0.23	0.28	0.061	7.6e-06	2.6e-05	0.16	0.069	0.019	0.044
ACTB	0.027	0.031	0.39	0.51	0.2	0.04	1.7e-06	9.8e-06	0.5	0.054	3.2e-17	6.2e-16	0.088	0.04	0.028	0.053	0.064	0.036	0.079	0.14	0.011	0.033	0.73	0.8	0.026	0.038	0.5	0.61	0.12	0.039	0.0039	0.0096	-0.1	0.038	0.0067	0.016	0.037	0.031	0.23	0.33	0.26	0.045	2.8e-08	2.7e-07	0.35	0.04	7.4e-16	2e-14	0.17	0.035	3.5e-06	2.7e-05
ACTG1	-0.038	0.035	0.29	0.4	0.16	0.04	9e-05	0.00032	0.51	0.053	1e-18	2.8e-17	0.0012	0.038	0.98	0.98	-0.039	0.036	0.28	0.39	0.0012	0.034	0.97	0.98	-0.039	0.035	0.26	0.37	0.041	0.045	0.36	0.45	-0.16	0.037	1.6e-05	8.3e-05	0.0054	0.033	0.87	0.91	0.23	0.043	1.9e-07	1.4e-06	0.33	0.039	4.3e-15	1.1e-13	0.22	0.04	8.7e-08	1.1e-06
ACTG1P17	-0.1	0.06	0.098	0.17	-0.015	0.065	0.82	0.86	-0.13	0.058	0.03	0.044	-0.063	0.056	0.26	0.34	0.011	0.064	0.87	0.91	-0.061	0.064	0.34	0.45	-0.14	0.07	0.047	0.092	-0.15	0.074	0.041	0.073	-0.12	0.057	0.036	0.067	-0.093	0.06	0.13	0.2	-0.06	0.064	0.35	0.43	-0.099	0.058	0.091	0.13	-0.037	0.06	0.53	0.64
ACTG1P20	-0.15	0.052	0.005	0.014	-0.23	0.059	0.00015	0.00051	-0.36	0.068	3.4e-07	1e-06	-0.21	0.071	0.0044	0.011	-0.25	0.071	0.00061	0.0025	-0.26	0.06	1.5e-05	8.5e-05	-0.22	0.071	0.0021	0.0068	-0.2	0.067	0.0034	0.0086	-0.23	0.059	0.00011	0.00043	-0.16	0.051	0.0024	0.0067	-0.37	0.077	4.2e-06	2.1e-05	-0.22	0.056	0.00012	0.00033	-0.16	0.055	0.0036	0.011
ACTG2	-0.041	0.021	0.052	0.099	0.14	0.076	0.058	0.096	0.35	0.1	0.00051	0.00098	0.23	0.076	0.0027	0.0068	-0.0094	0.048	0.84	0.89	-0.083	0.078	0.29	0.39	-0.37	0.13	0.0038	0.011	-0.37	0.096	0.00015	0.00057	-0.57	0.12	8.8e-06	4.8e-05	0.027	0.018	0.14	0.22	-0.072	0.06	0.23	0.3	-0.039	0.021	0.068	0.1	-0.034	0.028	0.23	0.33
ACTL10	0.0014	0.06	0.98	0.99	0.077	0.058	0.18	0.25	0.12	0.06	0.044	0.061	0.11	0.068	0.1	0.16	0.03	0.063	0.63	0.73	0.1	0.055	0.071	0.12	0.15	0.06	0.011	0.027	0.093	0.065	0.16	0.23	-0.026	0.062	0.67	0.75	0.057	0.057	0.32	0.43	0.084	0.069	0.22	0.29	0.031	0.059	0.6	0.67	-0.098	0.061	0.11	0.19
ACTL6A	-0.046	0.022	0.036	0.072	5.1e-05	0.026	1	1	0.23	0.038	3e-09	1.2e-08	0.00099	0.027	0.97	0.98	-0.048	0.026	0.064	0.12	-0.052	0.026	0.044	0.081	-0.05	0.032	0.12	0.2	-0.062	0.03	0.04	0.072	-0.049	0.027	0.07	0.12	-0.059	0.022	0.008	0.019	0.059	0.032	0.068	0.1	0.098	0.031	0.0021	0.0045	0.012	0.025	0.62	0.72
ACTN1	-0.028	0.041	0.5	0.61	-0.62	0.091	8.5e-11	1.4e-09	-0.79	0.085	5.8e-18	1.3e-16	-0.39	0.065	7.5e-09	7.9e-08	-0.33	0.083	8.7e-05	0.00048	-0.43	0.04	1.8e-21	1.6e-19	0.033	0.1	0.74	0.81	0.0051	0.04	0.9	0.92	0.009	0.075	0.9	0.93	-0.3	0.045	1.6e-10	2.2e-09	-0.28	0.084	0.00096	0.0025	-0.92	0.12	1.5e-12	2.1e-11	-0.94	0.21	1.7e-05	0.00011
ACTN4	0.18	0.064	0.0057	0.015	0.24	0.069	0.00069	0.002	0.34	0.053	8.7e-10	3.9e-09	0.14	0.059	0.016	0.033	-0.059	0.052	0.26	0.37	0.15	0.059	0.014	0.03	0.033	0.043	0.45	0.56	-0.05	0.069	0.47	0.56	-0.08	0.047	0.087	0.14	0.22	0.066	0.0009	0.0028	0.17	0.07	0.016	0.03	0.18	0.046	9.3e-05	0.00026	0.16	0.05	0.0021	0.0068
ACTR10	-0.062	0.024	0.009	0.023	0.0044	0.027	0.87	0.9	0.034	0.024	0.17	0.21	0.0073	0.027	0.79	0.84	-0.046	0.028	0.11	0.18	-0.048	0.026	0.072	0.12	0.029	0.029	0.32	0.43	-0.037	0.033	0.27	0.36	0.036	0.025	0.15	0.22	-0.019	0.023	0.41	0.51	-0.0047	0.029	0.87	0.9	0.016	0.024	0.52	0.59	-0.0042	0.023	0.86	0.9
ACTR1A	0.039	0.022	0.075	0.13	0.12	0.027	1.1e-05	5e-05	0.22	0.027	1.6e-14	1.6e-13	0.054	0.023	0.021	0.04	0.033	0.02	0.1	0.17	0.06	0.022	0.0056	0.014	0.0012	0.026	0.96	0.98	0.079	0.029	0.008	0.018	-0.045	0.021	0.036	0.067	0.049	0.023	0.036	0.07	0.1	0.026	0.00012	0.00042	0.18	0.025	4.1e-12	5.2e-11	0.088	0.023	0.00014	0.00067
ACTR1B	-0.064	0.037	0.081	0.14	-0.12	0.035	0.00095	0.0026	-0.12	0.037	0.0011	0.002	-0.12	0.039	0.0027	0.007	-0.095	0.034	0.0056	0.016	-0.098	0.034	0.0044	0.012	-0.16	0.039	0.0001	0.00053	-0.13	0.042	0.0028	0.0073	-0.19	0.036	2.3e-07	1.8e-06	-0.032	0.028	0.26	0.35	-0.12	0.039	0.0023	0.0054	-0.19	0.036	4e-07	1.8e-06	-0.16	0.036	1.9e-05	0.00012
ACTR2	0.22	0.043	9.1e-07	7e-06	0.15	0.042	0.00069	0.002	0.38	0.052	5.1e-12	3.3e-11	0.14	0.046	0.0023	0.0061	0.12	0.043	0.0048	0.014	0.13	0.044	0.0044	0.011	-0.076	0.051	0.14	0.22	0.16	0.05	0.0016	0.0043	0.0076	0.043	0.86	0.9	0.19	0.039	1.5e-06	9e-06	0.14	0.048	0.003	0.0069	0.27	0.047	3.1e-08	1.8e-07	0.27	0.047	5.4e-08	7e-07
ACTR3	0.14	0.026	2.2e-07	2e-06	0.14	0.03	6e-06	2.9e-05	0.41	0.041	2.2e-20	9.3e-19	0.11	0.029	0.0003	0.001	0.079	0.026	0.0027	0.0089	0.05	0.026	0.055	0.099	-0.025	0.029	0.38	0.49	0.16	0.032	8.4e-07	6.1e-06	0.015	0.027	0.58	0.67	0.073	0.023	0.0016	0.0046	0.19	0.033	2.7e-08	2.6e-07	0.31	0.039	1.3e-13	2.2e-12	0.21	0.034	4.3e-09	7.4e-08
ACTR3B	-0.16	0.031	3.5e-07	2.9e-06	-0.23	0.039	6.7e-09	7e-08	-0.22	0.039	9.4e-08	3.2e-07	-0.12	0.039	0.0033	0.0082	-0.13	0.041	0.0019	0.0067	-0.16	0.036	2.7e-05	0.00014	-0.11	0.044	0.011	0.027	-0.15	0.038	7.8e-05	0.00032	-0.18	0.041	2.5e-05	0.00012	-0.16	0.03	2.6e-07	1.9e-06	-0.2	0.04	1.5e-06	8.6e-06	-0.19	0.037	4.5e-07	2e-06	-0.21	0.038	7.4e-08	9.2e-07
ACTR3C	-0.1	0.044	0.021	0.046	-0.049	0.05	0.33	0.41	-0.028	0.051	0.59	0.64	0.013	0.052	0.81	0.85	-0.035	0.058	0.55	0.66	-0.079	0.046	0.085	0.14	-0.14	0.061	0.02	0.046	-0.17	0.061	0.0053	0.012	-0.12	0.053	0.023	0.046	0.015	0.047	0.76	0.82	-0.16	0.052	0.0029	0.0067	-0.00014	0.047	1	1	-0.0099	0.044	0.82	0.88
ACTR5	-0.22	0.029	3.2e-12	7.6e-11	-0.037	0.037	0.32	0.4	-0.065	0.034	0.055	0.075	-0.18	0.035	5.1e-07	3.5e-06	-0.11	0.038	0.0036	0.011	-0.12	0.032	0.00043	0.0016	-0.0088	0.038	0.82	0.87	-0.21	0.041	1e-06	7.2e-06	-0.046	0.038	0.23	0.32	-0.22	0.03	3.8e-12	6.9e-11	-0.072	0.035	0.04	0.066	0.012	0.03	0.69	0.74	-0.014	0.029	0.62	0.72
ACTR6	0.052	0.029	0.08	0.14	0.043	0.032	0.18	0.25	0.071	0.029	0.016	0.025	0.073	0.033	0.027	0.051	0.096	0.035	0.0071	0.02	0.082	0.033	0.014	0.031	0.046	0.035	0.19	0.28	0.086	0.036	0.017	0.033	0.079	0.032	0.015	0.031	0.041	0.028	0.15	0.23	0.046	0.038	0.23	0.3	0.17	0.031	1.5e-07	7.6e-07	0.11	0.029	0.00031	0.0013
ACTR8	0.015	0.025	0.55	0.66	-0.01	0.033	0.75	0.81	0.037	0.031	0.24	0.29	-0.015	0.03	0.63	0.71	-0.005	0.03	0.87	0.91	-0.04	0.035	0.26	0.36	-0.12	0.031	0.00015	0.00077	-0.0016	0.04	0.97	0.98	-0.012	0.027	0.66	0.74	-0.0034	0.028	0.9	0.93	-0.019	0.032	0.56	0.63	-0.028	0.026	0.29	0.35	0.016	0.027	0.56	0.67
ACVR1	0.25	0.042	1.5e-08	1.8e-07	0.086	0.052	0.1	0.15	-0.044	0.046	0.34	0.39	0.3	0.047	1.2e-09	1.6e-08	0.095	0.037	0.011	0.028	0.16	0.038	6.4e-05	0.0003	0.16	0.038	5.5e-05	0.00031	0.23	0.052	1.8e-05	8.8e-05	0.12	0.04	0.0021	0.0058	0.4	0.044	1.9e-17	7.2e-16	0.058	0.05	0.25	0.32	0.11	0.058	0.068	0.1	0.047	0.054	0.38	0.5
ACVR1B	-0.049	0.065	0.45	0.56	-0.37	0.076	2.4e-06	1.3e-05	-0.54	0.074	6.3e-12	4e-11	-0.53	0.086	2.6e-09	3e-08	-0.19	0.078	0.017	0.041	-0.25	0.072	0.00053	0.0019	-0.059	0.073	0.42	0.53	-0.1	0.076	0.19	0.26	0.13	0.07	0.059	0.1	-0.1	0.063	0.11	0.18	-0.41	0.083	2e-06	1.1e-05	-0.43	0.072	9.7e-09	6e-08	-0.26	0.065	9.5e-05	0.00047
ACVR1C	-0.065	0.063	0.3	0.42	-0.49	0.1	1.8e-06	1e-05	-0.83	0.11	8.9e-13	6.7e-12	-0.32	0.12	0.0067	0.015	-0.02	0.11	0.85	0.9	-0.28	0.092	0.0024	0.0068	0.14	0.058	0.018	0.042	0.18	0.085	0.036	0.065	0.87	0.11	8.3e-14	2.9e-12	-0.12	0.072	0.087	0.15	-0.17	0.1	0.09	0.14	-0.64	0.098	5.4e-10	4.4e-09	-0.18	0.086	0.038	0.078
ACVR2A	-0.32	0.053	5.2e-09	6.6e-08	-0.32	0.071	1.4e-05	6.1e-05	-0.58	0.09	6.1e-10	2.8e-09	-0.34	0.069	1.5e-06	9.1e-06	-0.23	0.07	0.0011	0.0043	-0.27	0.065	4.1e-05	0.0002	-0.14	0.11	0.22	0.32	0.11	0.1	0.3	0.39	0.15	0.089	0.1	0.16	-0.16	0.064	0.014	0.03	-0.097	0.11	0.37	0.45	-0.0077	0.12	0.95	0.96	-0.45	0.12	0.00039	0.0016
ACVR2B	0.041	0.1	0.68	0.77	-0.22	0.097	0.026	0.048	-0.34	0.091	0.00018	0.00038	-0.082	0.097	0.4	0.49	-0.26	0.089	0.0034	0.011	-0.22	0.095	0.021	0.043	-0.31	0.095	0.0012	0.0044	-0.041	0.13	0.76	0.81	-0.27	0.09	0.0032	0.0083	-0.3	0.089	0.00089	0.0028	-0.28	0.11	0.012	0.023	-0.42	0.089	5e-06	1.8e-05	-0.27	0.082	0.0011	0.0039
ACY3	0.3	0.062	2.5e-06	1.7e-05	0.15	0.059	0.013	0.026	0.1	0.059	0.079	0.11	0.24	0.065	0.00022	0.00076	0.12	0.06	0.04	0.083	0.15	0.064	0.024	0.049	0.23	0.067	0.00076	0.0029	0.15	0.08	0.065	0.11	0.096	0.063	0.13	0.2	0.16	0.066	0.019	0.04	0.23	0.078	0.0034	0.0077	0.23	0.062	0.00024	0.00063	0.051	0.054	0.35	0.47
ACYP1	-0.0029	0.034	0.93	0.96	0.058	0.038	0.13	0.18	0.2	0.037	1.5e-07	4.8e-07	0.16	0.041	0.00013	0.00047	-0.057	0.036	0.12	0.2	-0.0076	0.037	0.84	0.88	-0.022	0.038	0.56	0.66	-5.6e-05	0.041	1	1	-0.01	0.035	0.77	0.83	-0.062	0.031	0.05	0.092	0.054	0.046	0.24	0.31	0.027	0.037	0.47	0.54	0.013	0.038	0.73	0.81
ACYP2	0.12	0.048	0.012	0.029	0.079	0.046	0.085	0.13	0.081	0.048	0.096	0.12	0.15	0.052	0.0032	0.008	0.039	0.05	0.44	0.55	-0.013	0.043	0.76	0.82	0.094	0.053	0.076	0.14	0.25	0.056	1.4e-05	6.9e-05	0.058	0.05	0.25	0.34	0.17	0.046	0.00021	0.00078	0.1	0.049	0.038	0.064	0.2	0.048	4.1e-05	0.00012	0.16	0.044	0.00046	0.0019
ADA	0.31	0.056	5.1e-08	5.3e-07	0.25	0.052	2.4e-06	1.3e-05	0.46	0.062	1.8e-12	1.3e-11	0.076	0.067	0.26	0.35	0.17	0.048	0.00058	0.0024	0.21	0.057	0.00032	0.0012	0.11	0.056	0.053	0.1	0.5	0.092	2e-07	1.7e-06	0.12	0.056	0.036	0.067	0.19	0.055	0.0005	0.0017	0.46	0.08	4.4e-08	4e-07	0.61	0.058	7.5e-21	6.1e-19	0.57	0.059	5.7e-19	6.3e-17
ADAL	0.075	0.055	0.18	0.27	0.076	0.066	0.25	0.33	0.12	0.055	0.026	0.038	0.021	0.058	0.72	0.78	0.036	0.052	0.49	0.6	0.046	0.065	0.48	0.58	0.016	0.062	0.79	0.85	0.052	0.061	0.39	0.48	0.065	0.059	0.27	0.36	0.07	0.05	0.16	0.25	0.13	0.059	0.03	0.052	0.051	0.06	0.39	0.47	0.081	0.053	0.13	0.21
ADAM10	0.15	0.048	0.0023	0.0071	0.23	0.042	9.2e-08	7.2e-07	0.14	0.047	0.0039	0.0065	0.35	0.048	8.8e-12	1.7e-10	0.33	0.043	4.9e-13	2e-11	0.2	0.038	2.3e-07	2.1e-06	0.09	0.041	0.029	0.062	0.038	0.057	0.51	0.6	0.15	0.041	0.00019	0.00074	0.095	0.046	0.04	0.076	0.095	0.045	0.037	0.062	-0.012	0.047	0.79	0.83	0.13	0.047	0.0063	0.017
ADAM12	-0.035	0.035	0.33	0.44	-0.5	0.14	0.00039	0.0012	-0.022	0.061	0.71	0.75	-0.98	0.11	1.6e-16	7e-15	-0.46	0.12	0.00017	0.00086	-0.2	0.12	0.1	0.16	-0.86	0.12	4e-12	1.7e-10	-1.2	0.13	3.9e-18	3e-16	-0.9	0.11	4.9e-15	2.1e-13	-0.0036	0.03	0.9	0.93	-0.42	0.089	4.6e-06	2.3e-05	-2.5	0.2	2.3e-27	6.6e-25	-0.24	0.058	4.5e-05	0.00025
ADAM15	0.19	0.045	5.4e-05	0.00027	0.093	0.045	0.04	0.069	0.14	0.044	0.0017	0.003	0.13	0.052	0.011	0.023	-0.02	0.038	0.61	0.71	0.048	0.045	0.29	0.39	0.048	0.043	0.26	0.37	0.33	0.057	1.7e-08	1.9e-07	0.021	0.037	0.58	0.66	0.28	0.048	1.6e-08	1.5e-07	0.23	0.052	1.9e-05	8.1e-05	-0.081	0.046	0.076	0.11	0.056	0.062	0.37	0.49
ADAM17	-0.011	0.048	0.83	0.88	0.054	0.052	0.3	0.39	0.11	0.053	0.03	0.044	0.043	0.059	0.46	0.55	0.0095	0.054	0.86	0.91	0.069	0.052	0.19	0.27	-0.0063	0.059	0.92	0.94	-0.011	0.06	0.85	0.89	-0.053	0.057	0.35	0.45	0.029	0.047	0.53	0.63	-0.012	0.061	0.84	0.88	0.094	0.057	0.099	0.14	0.17	0.055	0.0027	0.0086
ADAM19	0.32	0.097	0.001	0.0035	-0.27	0.11	0.013	0.026	-0.00097	0.069	0.99	0.99	-0.37	0.068	9.8e-08	8e-07	-0.27	0.068	6.9e-05	0.0004	-0.018	0.071	0.8	0.86	-0.35	0.07	1.2e-06	1.2e-05	0.62	0.17	0.00046	0.0015	-0.17	0.075	0.024	0.047	0.11	0.046	0.017	0.037	-0.039	0.13	0.76	0.81	0.069	0.12	0.58	0.64	0.37	0.12	0.0017	0.0058
ADAM1A	-0.12	0.065	0.065	0.12	-0.3	0.07	2.5e-05	0.0001	-0.31	0.065	3.6e-06	9.7e-06	-0.29	0.076	0.00016	0.00057	-0.23	0.078	0.003	0.0097	-0.27	0.071	0.00025	0.00099	-0.2	0.081	0.014	0.035	-0.19	0.083	0.021	0.041	-0.18	0.069	0.011	0.025	-0.059	0.064	0.35	0.46	-0.25	0.081	0.0027	0.0062	-0.15	0.069	0.035	0.056	-0.096	0.061	0.12	0.19
ADAM22	-0.21	0.079	0.0084	0.021	-0.42	0.095	1.9e-05	8.2e-05	-0.63	0.1	1e-09	4.5e-09	-0.38	0.1	0.00026	0.00088	-0.38	0.092	5.1e-05	0.00031	-0.38	0.086	1.9e-05	0.0001	-0.31	0.1	0.0025	0.008	-0.38	0.1	0.00036	0.0012	-0.15	0.094	0.12	0.18	-0.28	0.078	0.00041	0.0014	-0.5	0.085	1.7e-08	1.8e-07	-0.34	0.068	1.1e-06	4.5e-06	-0.22	0.059	0.0002	0.0009
ADAM23	0.46	0.13	0.00035	0.0014	-1.2	0.15	3.1e-14	1.1e-12	-1.5	0.15	1.1e-19	3.6e-18	-0.85	0.19	1.1e-05	5.5e-05	-1	0.15	1.1e-10	2.9e-09	-0.4	0.11	0.00024	0.00094	0.17	0.053	0.0022	0.0071	0.85	0.19	8.4e-06	4.5e-05	0.75	0.16	7.4e-06	4.1e-05	0.37	0.085	2e-05	9.2e-05	-0.38	0.18	0.038	0.064	0.081	0.12	0.51	0.58	0.0017	0.03	0.96	0.97
ADAM28	-0.25	0.074	0.00089	0.0031	0.35	0.066	2.2e-07	1.6e-06	0.02	0.052	0.7	0.74	0.57	0.096	1.2e-08	1.2e-07	0.12	0.067	0.071	0.13	0.15	0.053	0.0056	0.014	0.19	0.11	0.1	0.17	-0.37	0.1	0.0004	0.0013	-0.068	0.11	0.54	0.63	0.045	0.042	0.28	0.38	0.039	0.043	0.36	0.44	0.032	0.062	0.6	0.67	-0.63	0.13	2.8e-06	2.2e-05
ADAM8	0.5	0.046	4.4e-22	3.4e-20	0.26	0.054	2e-06	1.1e-05	0.059	0.044	0.18	0.22	0.26	0.048	1e-07	8.3e-07	0.092	0.038	0.017	0.041	0.33	0.042	1.1e-13	3.4e-12	0.29	0.042	1.3e-10	3.6e-09	0.55	0.07	2.6e-13	9e-12	0.29	0.039	1.8e-12	4.6e-11	0.67	0.073	2.7e-17	1e-15	0.15	0.063	0.02	0.036	0.17	0.039	1.8e-05	5.9e-05	-0.00063	0.048	0.99	0.99
ADAM9	0.31	0.082	0.00017	0.00074	0.13	0.075	0.091	0.14	0.65	0.11	4.2e-09	1.7e-08	-0.16	0.077	0.038	0.067	0.035	0.08	0.66	0.75	0.18	0.07	0.0094	0.022	0.032	0.078	0.68	0.76	0.1	0.11	0.34	0.43	-0.11	0.065	0.11	0.17	0.26	0.083	0.0022	0.0061	0.18	0.063	0.0056	0.012	0.1	0.063	0.096	0.14	0.12	0.059	0.051	0.099
ADAMTS1	2.4	0.19	2.6e-28	3.6e-26	0.84	0.24	0.00054	0.0016	0.29	0.16	0.075	0.1	0.71	0.2	0.00048	0.0015	1	0.16	1.6e-10	4.1e-09	0.29	0.067	2e-05	0.0001	0.32	0.09	0.00053	0.0022	2.2	0.27	3.3e-14	1.4e-12	1.6	0.21	4.5e-13	1.4e-11	0.013	0.066	0.84	0.89	0.19	0.074	0.0096	0.019	-0.61	0.2	0.0025	0.0051	-0.78	0.2	0.00011	0.00052
ADAMTS10	-0.13	0.066	0.047	0.091	-0.28	0.09	0.002	0.005	-0.78	0.11	1e-11	6.3e-11	0.15	0.093	0.099	0.15	-0.044	0.093	0.63	0.73	-0.23	0.084	0.0069	0.017	0.23	0.091	0.012	0.03	-0.079	0.082	0.34	0.43	0.44	0.1	2.7e-05	0.00013	-0.47	0.07	1.5e-10	2e-09	-0.53	0.12	3.2e-05	0.00013	-0.77	0.12	3.3e-09	2.2e-08	-0.84	0.12	3.2e-11	9.1e-10
ADAMTS13	-0.089	0.064	0.16	0.25	-0.083	0.069	0.23	0.31	-0.2	0.069	0.0043	0.0071	-0.03	0.08	0.71	0.77	-0.051	0.071	0.47	0.59	-0.046	0.077	0.54	0.64	0.094	0.086	0.28	0.38	-0.17	0.091	0.068	0.11	-0.063	0.073	0.39	0.49	-0.093	0.071	0.19	0.28	-0.096	0.072	0.18	0.25	-0.081	0.067	0.23	0.29	-0.22	0.06	0.00038	0.0016
ADAMTS16	-0.11	0.062	0.086	0.15	-0.077	0.054	0.16	0.23	-0.17	0.051	0.0012	0.0022	-0.077	0.055	0.16	0.23	-0.051	0.056	0.36	0.48	-0.13	0.06	0.032	0.063	-0.031	0.049	0.52	0.63	-0.17	0.082	0.045	0.079	-0.065	0.052	0.22	0.3	-0.14	0.064	0.027	0.055	-0.16	0.054	0.0025	0.0059	-0.21	0.049	4.6e-05	0.00014	-0.21	0.058	0.00042	0.0017
ADAMTS17	-0.22	0.076	0.004	0.011	-0.48	0.091	3.6e-07	2.4e-06	-0.73	0.09	2.4e-14	2.4e-13	-0.32	0.09	0.00039	0.0013	-0.07	0.081	0.39	0.5	-0.31	0.077	8.8e-05	0.00039	-0.072	0.075	0.34	0.45	-0.15	0.09	0.091	0.14	0.19	0.096	0.046	0.082	-0.073	0.087	0.4	0.51	-0.27	0.093	0.0038	0.0085	-0.69	0.098	2.6e-11	2.7e-10	-0.3	0.09	0.00088	0.0032
ADAMTS4	0.2	0.079	0.011	0.027	-0.095	0.07	0.17	0.24	-0.26	0.07	0.00025	0.00051	-0.039	0.074	0.59	0.67	-0.0016	0.072	0.98	0.99	-0.18	0.078	0.022	0.045	0.013	0.089	0.89	0.92	-0.42	0.088	3.4e-06	2e-05	-0.13	0.083	0.13	0.19	0.31	0.069	1.3e-05	6.4e-05	0.032	0.086	0.71	0.77	0.037	0.054	0.49	0.56	0.094	0.063	0.14	0.22
ADAMTS6	-0.12	0.095	0.23	0.33	-0.38	0.083	8.7e-06	4e-05	-0.19	0.083	0.021	0.031	-0.13	0.083	0.12	0.17	-0.14	0.083	0.1	0.18	-0.22	0.093	0.016	0.035	-0.26	0.086	0.0028	0.0088	0.0093	0.1	0.93	0.95	0.033	0.08	0.68	0.75	-0.19	0.075	0.013	0.029	-0.14	0.095	0.15	0.21	-0.34	0.087	0.00016	0.00042	-0.26	0.09	0.0039	0.011
ADAMTS7P1	-0.07	0.048	0.14	0.23	-0.27	0.059	1.1e-05	4.9e-05	-0.33	0.051	6.3e-10	2.9e-09	-0.39	0.063	2.9e-09	3.4e-08	-0.16	0.044	0.00045	0.002	-0.27	0.064	2.6e-05	0.00013	0.025	0.018	0.17	0.26	-0.084	0.051	0.1	0.16	0.031	0.039	0.42	0.52	-0.34	0.059	2.2e-08	2e-07	-0.16	0.061	0.0092	0.018	-0.13	0.048	0.0082	0.015	-0.14	0.034	6.6e-05	0.00035
ADAMTSL4	-0.17	0.054	0.002	0.0061	-0.11	0.064	0.1	0.15	-0.17	0.059	0.0031	0.0053	-0.078	0.059	0.19	0.26	-0.048	0.064	0.45	0.57	-0.09	0.058	0.12	0.19	-0.034	0.077	0.66	0.75	-0.091	0.067	0.18	0.25	-0.21	0.067	0.0025	0.0067	-0.067	0.053	0.21	0.3	-0.099	0.063	0.12	0.17	-0.14	0.06	0.021	0.035	0.042	0.052	0.42	0.54
ADAMTSL4-AS1	-0.26	0.07	0.00022	0.00092	-0.38	0.075	1e-06	6.3e-06	-0.25	0.077	0.0015	0.0026	-0.25	0.08	0.0018	0.0049	-0.26	0.08	0.0011	0.0042	-0.33	0.076	1.9e-05	0.0001	-0.11	0.079	0.16	0.25	-0.22	0.082	0.0084	0.019	-0.2	0.087	0.023	0.046	-0.24	0.068	0.00045	0.0015	-0.25	0.094	0.0085	0.017	-0.35	0.086	8e-05	0.00023	-0.033	0.084	0.69	0.78
ADAMTSL5	-0.016	0.072	0.82	0.88	-0.0009	0.069	0.99	0.99	-0.23	0.075	0.0021	0.0037	-0.11	0.079	0.16	0.23	0.47	0.072	3.7e-10	9.1e-09	-0.22	0.069	0.002	0.0058	0.17	0.076	0.028	0.06	0.23	0.068	0.00075	0.0023	0.52	0.079	5.1e-10	8e-09	0.18	0.066	0.0084	0.02	0.18	0.087	0.043	0.072	0.36	0.072	1.3e-06	5.2e-06	0.15	0.074	0.051	0.099
ADAP1	0.23	0.088	0.0086	0.022	0.44	0.11	8e-05	0.00029	0.73	0.089	1.4e-14	1.5e-13	0.26	0.082	0.002	0.0054	-0.12	0.08	0.14	0.23	0.17	0.083	0.049	0.089	0.5	0.098	5.6e-07	6.3e-06	0.28	0.094	0.0034	0.0084	0.29	0.084	0.00088	0.0027	0.21	0.084	0.011	0.025	0.36	0.091	0.0001	0.00036	0.42	0.068	2.4e-09	1.7e-08	0.055	0.059	0.36	0.47
ADAR	0.42	0.037	5.4e-24	5e-22	0.38	0.042	6.3e-17	4e-15	0.31	0.037	8.5e-15	9.4e-14	0.38	0.043	2.9e-16	1.2e-14	0.47	0.045	1e-20	1.3e-18	0.4	0.04	3.4e-19	2.3e-17	0.41	0.048	4e-15	2.9e-13	0.4	0.05	7.6e-14	3e-12	0.4	0.045	9.2e-16	4.6e-14	0.4	0.037	5.8e-23	4e-21	0.28	0.041	6.1e-11	1.4e-09	0.35	0.038	8.4e-17	2.8e-15	0.4	0.04	4.5e-20	6e-18
ADARB1	-0.096	0.035	0.0069	0.018	-0.3	0.043	3.4e-11	6.1e-10	-0.42	0.052	4.2e-14	4.1e-13	-0.35	0.048	7.4e-12	1.4e-10	-0.091	0.043	0.035	0.074	-0.32	0.046	3.5e-11	6.8e-10	-0.27	0.056	2.8e-06	2.5e-05	-0.036	0.052	0.49	0.58	-0.18	0.042	5.3e-05	0.00023	-0.019	0.034	0.58	0.67	-0.3	0.045	1.7e-10	3.4e-09	-0.3	0.054	9.7e-08	5e-07	-0.34	0.06	3.8e-08	5.1e-07
ADARB2	-0.22	0.12	0.072	0.13	-0.037	0.12	0.76	0.81	-0.12	0.11	0.27	0.32	-0.27	0.15	0.064	0.11	-0.12	0.079	0.12	0.2	-0.0025	0.13	0.98	0.99	-0.17	0.1	0.094	0.16	-0.13	0.12	0.25	0.33	-0.21	0.1	0.046	0.083	-0.054	0.087	0.54	0.63	-0.065	0.11	0.57	0.64	0.046	0.089	0.61	0.67	-0.2	0.092	0.031	0.065
ADAT1	0.01	0.029	0.72	0.8	-0.19	0.036	2.5e-07	1.8e-06	-0.2	0.034	1.4e-08	5.2e-08	-0.2	0.034	4.1e-08	3.7e-07	-0.077	0.031	0.014	0.034	-0.099	0.035	0.0052	0.013	-0.33	0.037	1.7e-16	1.5e-14	-0.24	0.04	1.2e-08	1.4e-07	-0.29	0.032	4.4e-17	2.7e-15	0.058	0.03	0.052	0.095	-0.17	0.041	4e-05	0.00015	-0.17	0.04	4.2e-05	0.00013	0.06	0.04	0.14	0.22
ADAT2	-0.15	0.041	0.00026	0.0011	-0.15	0.045	0.00077	0.0022	-0.13	0.052	0.016	0.024	-0.1	0.05	0.042	0.073	-0.21	0.051	5.9e-05	0.00034	-0.29	0.049	1.5e-08	1.8e-07	-0.25	0.051	2.1e-06	2e-05	-0.25	0.051	2.5e-06	1.5e-05	-0.34	0.054	3.1e-09	4e-08	-0.2	0.042	5.4e-06	2.9e-05	-0.15	0.052	0.0034	0.0076	0.0065	0.043	0.88	0.91	0.03	0.043	0.49	0.6
ADAT3	0.11	0.053	0.046	0.09	0.31	0.08	0.00016	0.00054	0.44	0.074	8.9e-09	3.5e-08	0.12	0.069	0.08	0.13	0.16	0.072	0.031	0.068	0.12	0.066	0.065	0.11	0.25	0.074	0.001	0.0037	0.19	0.07	0.0076	0.017	0.097	0.067	0.15	0.22	0.065	0.058	0.26	0.36	0.25	0.069	0.00033	0.00098	0.46	0.074	2.5e-09	1.8e-08	0.17	0.075	0.023	0.051
ADCK1	-0.12	0.061	0.046	0.089	-0.083	0.062	0.19	0.26	-0.058	0.06	0.33	0.38	-0.2	0.073	0.0072	0.016	-0.12	0.067	0.085	0.15	-0.15	0.062	0.019	0.039	-0.17	0.078	0.029	0.061	-0.11	0.069	0.12	0.18	-0.078	0.064	0.22	0.31	-0.14	0.059	0.015	0.033	0.0012	0.066	0.99	0.99	-0.089	0.048	0.062	0.093	-0.078	0.043	0.071	0.13
ADCK2	-0.094	0.029	0.0014	0.0046	-0.1	0.033	0.0021	0.0053	-0.025	0.033	0.45	0.51	-0.22	0.033	4e-10	5.6e-09	-0.15	0.031	3.2e-06	2.8e-05	-0.095	0.029	0.001	0.0032	-0.046	0.039	0.24	0.34	-0.074	0.037	0.049	0.086	-0.074	0.032	0.022	0.044	-0.086	0.029	0.004	0.01	-0.082	0.048	0.09	0.14	-0.1	0.025	8.5e-05	0.00024	-0.03	0.029	0.31	0.42
ADCK3	-0.07	0.032	0.032	0.067	-0.073	0.03	0.017	0.033	-0.2	0.03	3.7e-10	1.8e-09	-0.093	0.033	0.0059	0.014	-0.046	0.031	0.15	0.23	-0.085	0.03	0.0044	0.012	0.039	0.038	0.31	0.42	-0.12	0.033	0.00036	0.0012	-0.14	0.033	4.6e-05	0.00021	-0.2	0.029	6.6e-11	9.5e-10	-0.095	0.037	0.012	0.024	-0.086	0.037	0.022	0.036	-0.19	0.04	4.9e-06	3.7e-05
ADCK4	0.0074	0.034	0.83	0.88	0.069	0.034	0.04	0.07	0.0018	0.034	0.96	0.96	-0.016	0.038	0.67	0.74	0.051	0.034	0.14	0.22	0.078	0.037	0.034	0.066	0.078	0.039	0.047	0.092	0.096	0.039	0.015	0.031	0.057	0.033	0.083	0.14	-0.08	0.031	0.01	0.023	0.047	0.04	0.24	0.31	0.046	0.033	0.16	0.22	0.016	0.032	0.61	0.71
ADCK5	-0.096	0.045	0.035	0.071	0.058	0.045	0.2	0.27	-0.07	0.044	0.11	0.14	0.022	0.05	0.66	0.73	0.046	0.052	0.37	0.49	0.045	0.046	0.32	0.43	0.067	0.051	0.19	0.28	-0.024	0.054	0.66	0.73	-0.017	0.043	0.69	0.77	-0.0084	0.043	0.85	0.89	0.079	0.052	0.13	0.19	0.11	0.044	0.0096	0.018	0.051	0.049	0.3	0.41
ADCY10P1	-0.22	0.063	0.00063	0.0023	-0.44	0.074	1.4e-08	1.3e-07	-0.54	0.083	4.9e-10	2.3e-09	-0.39	0.089	1.9e-05	9e-05	-0.37	0.085	2.3e-05	0.00016	-0.36	0.072	1.2e-06	8.5e-06	-0.37	0.082	1.3e-05	9.5e-05	-0.55	0.076	1.2e-11	2.8e-10	-0.4	0.069	1.8e-08	1.9e-07	-0.22	0.064	0.0008	0.0025	-0.53	0.094	4.7e-08	4.2e-07	-0.41	0.07	2.6e-08	1.5e-07	-0.23	0.073	0.0019	0.0062
ADCY3	0.11	0.062	0.083	0.15	0.035	0.06	0.56	0.64	0.14	0.052	0.006	0.0097	0.092	0.054	0.089	0.14	-0.058	0.05	0.24	0.35	0.12	0.053	0.023	0.047	-0.044	0.049	0.38	0.49	0.066	0.069	0.34	0.43	-0.054	0.042	0.19	0.27	0.017	0.057	0.77	0.83	0.16	0.053	0.0029	0.0067	0.22	0.063	0.00069	0.0016	0.32	0.064	1.5e-06	1.3e-05
ADCY4	-0.12	0.066	0.062	0.11	-0.016	0.069	0.81	0.86	-0.11	0.069	0.12	0.16	-0.13	0.074	0.086	0.14	-0.2	0.071	0.0047	0.014	-0.037	0.068	0.59	0.68	-0.092	0.077	0.23	0.33	-0.26	0.085	0.0025	0.0065	-0.31	0.068	1.1e-05	6e-05	-0.17	0.063	0.0062	0.015	-0.11	0.074	0.14	0.19	0.13	0.059	0.03	0.049	0.1	0.066	0.13	0.22
ADCY7	0.038	0.044	0.39	0.51	0.042	0.048	0.39	0.47	0.041	0.046	0.38	0.43	-0.04	0.05	0.42	0.51	-0.024	0.046	0.6	0.7	-0.037	0.048	0.44	0.54	-0.1	0.05	0.045	0.088	-0.091	0.057	0.11	0.17	-0.089	0.047	0.06	0.1	-0.002	0.043	0.96	0.97	0.011	0.052	0.84	0.87	0.14	0.047	0.0032	0.0065	0.15	0.045	0.00069	0.0026
ADCY9	0.16	0.073	0.035	0.071	-0.029	0.089	0.74	0.8	-0.33	0.079	3.7e-05	8.4e-05	0.027	0.092	0.77	0.83	0.026	0.092	0.78	0.84	-0.033	0.083	0.69	0.77	0.23	0.097	0.021	0.048	0.38	0.1	0.00026	0.00092	0.65	0.11	1.6e-08	1.7e-07	0.39	0.076	5.3e-07	3.5e-06	-0.078	0.11	0.48	0.56	-0.58	0.087	2.6e-10	2.3e-09	-0.5	0.081	3.5e-09	6.3e-08
ADD1	0.0057	0.02	0.78	0.84	0.037	0.024	0.12	0.17	0.0039	0.021	0.85	0.88	0.0084	0.023	0.72	0.78	0.0018	0.023	0.94	0.96	-0.013	0.022	0.56	0.66	-0.087	0.03	0.0039	0.011	-0.026	0.025	0.3	0.39	-0.091	0.026	0.00059	0.0019	0.0096	0.02	0.63	0.72	0.038	0.022	0.081	0.12	0.059	0.021	0.0062	0.012	-0.035	0.021	0.1	0.17
ADD2	-0.78	0.11	3.3e-11	6.3e-10	-0.21	0.076	0.007	0.015	-0.012	0.032	0.7	0.74	-0.026	0.069	0.71	0.77	0.059	0.068	0.39	0.5	-0.19	0.064	0.0036	0.0096	0.051	0.047	0.29	0.39	-0.038	0.095	0.69	0.76	0.23	0.068	0.0008	0.0025	-0.82	0.091	9.8e-17	3.4e-15	0.12	0.08	0.15	0.21	0.0082	0.023	0.72	0.77	-0.22	0.071	0.0026	0.0081
ADD3	0.18	0.02	4.5e-16	1.8e-14	0.11	0.025	3.5e-05	0.00014	0.059	0.024	0.016	0.024	0.19	0.024	8.5e-13	2e-11	0.21	0.024	3.6e-16	2.4e-14	0.11	0.024	2e-05	0.00011	0.07	0.027	0.012	0.029	0.14	0.031	1.6e-05	8.2e-05	0.2	0.028	5.1e-11	1e-09	0.14	0.024	1.1e-08	1e-07	0.16	0.027	1.4e-08	1.5e-07	0.21	0.028	3.6e-13	5.7e-12	0.15	0.029	1.9e-07	2.1e-06
ADGRA3	-0.23	0.093	0.016	0.037	0.031	0.093	0.74	0.8	0.1	0.099	0.29	0.34	-0.2	0.093	0.035	0.064	-0.068	0.034	0.05	0.098	-0.26	0.068	0.00014	0.0006	-0.022	0.034	0.52	0.62	0.41	0.13	0.0021	0.0056	-0.069	0.044	0.12	0.18	-0.45	0.11	6.5e-05	0.00027	0.18	0.12	0.14	0.2	0.14	0.11	0.21	0.27	0.0026	0.1	0.98	0.99
ADGRB2	0.14	0.063	0.033	0.068	0.0013	0.084	0.99	0.99	-0.49	0.098	1.2e-06	3.4e-06	-0.18	0.092	0.055	0.092	0.17	0.082	0.039	0.08	0.21	0.09	0.019	0.041	0.24	0.093	0.0092	0.024	0.019	0.1	0.85	0.89	0.23	0.086	0.008	0.018	0.12	0.057	0.043	0.08	-0.12	0.1	0.24	0.31	0.19	0.084	0.023	0.038	0.11	0.083	0.19	0.29
ADGRE1	0.25	0.076	0.0012	0.0041	-0.22	0.094	0.02	0.038	-0.31	0.089	0.00069	0.0013	-0.15	0.093	0.11	0.16	0.32	0.1	0.0014	0.0051	-0.39	0.093	3.5e-05	0.00018	0.81	0.09	1.9e-16	1.7e-14	0.28	0.12	0.018	0.035	0.62	0.098	1.5e-09	2.2e-08	0.045	0.072	0.53	0.63	0.1	0.12	0.37	0.45	0.16	0.08	0.048	0.074	0.0094	0.051	0.85	0.9
ADGRE2	0.16	0.074	0.031	0.064	-0.034	0.088	0.7	0.77	-0.11	0.098	0.26	0.31	-0.14	0.098	0.17	0.24	-0.015	0.093	0.87	0.91	0.049	0.078	0.53	0.63	0.12	0.093	0.2	0.3	0.16	0.098	0.11	0.17	0.062	0.11	0.58	0.67	0.098	0.089	0.27	0.37	0.068	0.087	0.44	0.52	0.078	0.1	0.44	0.51	0.13	0.1	0.23	0.33
ADGRE4P	-0.92	0.11	1.1e-15	4e-14	-1.2	0.11	7.4e-21	8e-19	-0.76	0.1	6.9e-12	4.4e-11	-1.3	0.14	2.9e-18	1.6e-16	-0.7	0.098	1.7e-11	5.5e-10	-0.92	0.11	8.6e-15	3e-13	0.015	0.015	0.31	0.42	-0.039	0.11	0.72	0.78	-0.016	0.074	0.83	0.88	-0.15	0.053	0.0059	0.015	-0.19	0.057	0.00092	0.0024	-4.2e-05	0.012	1	1	-0.0066	0.015	0.66	0.75
ADGRE5	0.42	0.038	1.8e-23	1.6e-21	0.25	0.051	2.2e-06	1.2e-05	0.048	0.045	0.29	0.34	0.064	0.04	0.11	0.17	0.18	0.035	6.3e-07	6.8e-06	0.15	0.035	2.9e-05	0.00015	0.16	0.033	1.3e-06	1.2e-05	0.53	0.045	1.3e-23	2e-21	0.34	0.045	9.3e-13	2.6e-11	0.51	0.043	1.2e-25	1.1e-23	0.23	0.043	3e-07	2.1e-06	0.44	0.044	2.4e-19	1.4e-17	0.38	0.041	3.6e-17	3.2e-15
ADGRF3	-0.055	0.074	0.45	0.57	-0.056	0.067	0.4	0.49	0.27	0.073	0.00035	0.0007	-0.091	0.072	0.21	0.29	0.043	0.07	0.54	0.65	0.09	0.077	0.24	0.34	-0.059	0.073	0.42	0.53	-0.034	0.075	0.65	0.73	0.028	0.076	0.72	0.78	0.044	0.069	0.52	0.62	0.12	0.069	0.093	0.14	0.019	0.068	0.78	0.83	0.018	0.069	0.79	0.85
ADGRG1	-0.14	0.096	0.16	0.25	0.5	0.34	0.14	0.21	0.53	0.21	0.014	0.021	0.56	0.13	2.1e-05	9.8e-05	-0.1	0.082	0.22	0.32	0.2	0.14	0.16	0.24	0.18	0.11	0.095	0.16	-0.034	0.16	0.83	0.87	0.31	0.12	0.011	0.024	0.084	0.15	0.57	0.67	0.83	0.21	7.8e-05	0.00028	0.78	0.15	4.2e-07	1.9e-06	0.13	0.084	0.12	0.2
ADGRG5	0.71	0.12	1.9e-08	2.1e-07	0.27	0.2	0.18	0.25	0.15	0.12	0.21	0.26	0.66	0.12	1.8e-07	1.4e-06	-0.22	0.1	0.031	0.067	0.057	0.12	0.63	0.71	0.31	0.11	0.0045	0.013	0.57	0.16	0.00045	0.0015	0.34	0.11	0.0031	0.0083	0.35	0.12	0.0047	0.012	0.53	0.12	1.9e-05	8.1e-05	0.32	0.074	2.6e-05	8.2e-05	0.22	0.066	0.00078	0.0029
ADGRL1	-0.1	0.054	0.062	0.11	-0.25	0.062	8.6e-05	0.00031	-0.39	0.063	3.6e-09	1.5e-08	-0.29	0.068	3.2e-05	0.00014	-0.071	0.067	0.29	0.4	-0.33	0.068	1.6e-06	1.1e-05	0.057	0.063	0.37	0.48	-0.041	0.061	0.5	0.59	0.11	0.066	0.093	0.15	-0.17	0.053	0.0012	0.0037	-0.27	0.069	0.00014	0.00047	-0.35	0.068	4.7e-07	2.1e-06	-0.23	0.059	0.00012	0.0006
ADH5	0.021	0.018	0.27	0.38	0.039	0.023	0.092	0.14	0.17	0.025	1.2e-10	6e-10	0.065	0.024	0.0073	0.016	-0.00094	0.022	0.97	0.98	-0.011	0.021	0.62	0.71	0.00092	0.026	0.97	0.98	0.046	0.024	0.059	0.1	-0.0022	0.021	0.91	0.94	-0.014	0.018	0.45	0.55	0.096	0.03	0.0015	0.0037	0.082	0.022	0.00025	0.00065	0.027	0.018	0.14	0.23
ADHFE1	-0.047	0.05	0.35	0.47	-0.13	0.042	0.0017	0.0044	-0.41	0.054	6.7e-13	5.2e-12	-0.15	0.045	0.00092	0.0027	-0.15	0.043	0.00069	0.0028	-0.16	0.038	3.2e-05	0.00016	-0.17	0.051	0.00088	0.0033	-0.055	0.053	0.3	0.39	-0.27	0.045	1.3e-08	1.5e-07	0.037	0.041	0.38	0.48	-0.29	0.061	3.5e-06	1.8e-05	-0.25	0.048	3.9e-07	1.8e-06	-0.17	0.046	0.00017	0.0008
ADI1	0.021	0.033	0.51	0.62	0.064	0.043	0.14	0.2	0.15	0.04	0.0003	0.0006	0.12	0.042	0.0044	0.011	0.14	0.039	0.0003	0.0014	0.041	0.037	0.27	0.36	0.13	0.042	0.0023	0.0075	0.12	0.041	0.0043	0.011	0.15	0.036	9.2e-05	0.00038	-0.045	0.029	0.13	0.2	0.087	0.042	0.043	0.071	-0.0043	0.04	0.91	0.93	-0.15	0.037	4.7e-05	0.00026
ADIPOR1	0.091	0.024	0.0002	0.00085	0.074	0.025	0.0037	0.0087	0.11	0.025	1.2e-05	3e-05	0.11	0.024	2.4e-05	0.00011	0.097	0.024	6.6e-05	0.00039	0.078	0.026	0.003	0.0083	0.097	0.026	0.00021	0.001	0.089	0.03	0.0038	0.0093	0.11	0.025	1.4e-05	7.1e-05	0.094	0.024	0.00011	0.00042	0.1	0.027	0.00016	0.00051	0.038	0.024	0.12	0.17	-0.016	0.024	0.5	0.62
ADIPOR2	-0.016	0.054	0.77	0.84	0.17	0.057	0.0032	0.0076	0.28	0.064	2.2e-05	5.2e-05	-0.0036	0.068	0.96	0.97	0.073	0.066	0.27	0.38	0.055	0.058	0.34	0.44	-0.025	0.066	0.71	0.78	0.14	0.064	0.032	0.06	0.1	0.061	0.1	0.16	0.058	0.053	0.27	0.37	0.045	0.064	0.48	0.56	0.21	0.059	0.00036	0.0009	0.015	0.054	0.78	0.85
ADIRF	-0.23	0.059	0.00012	0.00053	-0.21	0.058	0.00041	0.0013	-0.28	0.048	2.5e-08	9.3e-08	-0.22	0.056	0.00012	0.00045	-0.39	0.069	4e-08	6e-07	-0.098	0.055	0.076	0.13	-0.11	0.056	0.045	0.089	-0.36	0.079	1.3e-05	6.5e-05	-0.25	0.064	0.00013	0.00052	-0.36	0.062	2.5e-08	2.2e-07	-0.34	0.059	3.9e-08	3.6e-07	-0.28	0.053	2.3e-07	1.1e-06	-0.045	0.033	0.18	0.28
ADK	0.14	0.028	1.6e-06	1.2e-05	-0.013	0.038	0.74	0.8	0.068	0.036	0.061	0.082	0.22	0.037	1e-08	1e-07	-0.02	0.031	0.52	0.63	0.026	0.03	0.38	0.48	0.16	0.028	7.7e-08	1.1e-06	0.14	0.029	2.2e-06	1.4e-05	0.031	0.029	0.29	0.38	0.36	0.033	1.6e-22	1.1e-20	0.17	0.035	3.5e-06	1.8e-05	-0.12	0.041	0.0034	0.007	-0.13	0.049	0.0093	0.024
ADM2	0.13	0.066	0.044	0.086	-0.017	0.065	0.79	0.84	-0.21	0.06	0.00042	0.00081	-0.13	0.066	0.056	0.094	-0.045	0.067	0.5	0.61	0.13	0.064	0.052	0.094	0.049	0.056	0.38	0.49	0.0034	0.078	0.97	0.97	0.015	0.059	0.8	0.85	0.11	0.061	0.081	0.14	-0.14	0.069	0.049	0.08	0.053	0.049	0.29	0.35	0.012	0.046	0.8	0.86
ADM5	-0.12	0.06	0.049	0.093	-0.2	0.058	0.00078	0.0022	-0.14	0.056	0.011	0.017	-0.13	0.064	0.045	0.077	-0.11	0.062	0.075	0.14	-0.14	0.061	0.027	0.053	-0.031	0.059	0.6	0.69	0.011	0.072	0.88	0.91	-0.061	0.056	0.28	0.37	-0.089	0.06	0.14	0.22	-0.045	0.066	0.49	0.57	-0.017	0.057	0.76	0.81	-0.11	0.054	0.049	0.095
ADNP	-0.18	0.034	2.1e-07	1.9e-06	-0.19	0.037	2.7e-07	1.9e-06	-0.09	0.038	0.019	0.028	-0.1	0.04	0.011	0.023	-0.16	0.036	1.3e-05	9.8e-05	-0.15	0.037	9.8e-05	0.00043	-0.12	0.038	0.0024	0.0077	-0.25	0.04	2.6e-09	3.6e-08	-0.11	0.036	0.0026	0.0071	-0.16	0.03	3e-07	2.1e-06	-0.23	0.037	1.9e-09	2.6e-08	-0.17	0.033	5.6e-07	2.5e-06	-0.16	0.034	5.8e-06	4.3e-05
ADNP-AS1	-0.04	0.056	0.47	0.59	-0.088	0.055	0.11	0.17	-0.071	0.05	0.16	0.2	-0.08	0.054	0.14	0.2	-0.16	0.055	0.0038	0.012	-0.099	0.061	0.1	0.17	-0.071	0.06	0.23	0.34	-0.06	0.066	0.36	0.45	-0.073	0.054	0.18	0.25	0.004	0.048	0.93	0.95	0.0041	0.05	0.94	0.95	-0.082	0.048	0.091	0.13	-0.066	0.047	0.17	0.26
ADNP2	-0.11	0.044	0.015	0.035	-0.13	0.039	0.00065	0.0019	-0.12	0.04	0.0042	0.0071	-0.13	0.046	0.0059	0.014	-0.054	0.04	0.18	0.27	-0.08	0.046	0.088	0.15	-0.081	0.046	0.077	0.14	-0.14	0.057	0.015	0.031	-0.12	0.043	0.006	0.015	-0.097	0.038	0.01	0.024	-0.14	0.049	0.0052	0.011	-0.083	0.037	0.024	0.041	0.015	0.04	0.7	0.78
ADO	0.17	0.071	0.016	0.037	-0.024	0.067	0.72	0.78	-0.072	0.075	0.34	0.39	-0.025	0.075	0.74	0.8	-0.05	0.074	0.5	0.61	0.048	0.075	0.52	0.62	-0.14	0.087	0.11	0.18	0.039	0.081	0.63	0.71	0.016	0.073	0.82	0.87	0.12	0.061	0.051	0.093	-0.1	0.082	0.2	0.27	-0.01	0.067	0.88	0.91	0.0073	0.067	0.91	0.94
ADORA2A-AS1	-0.18	0.058	0.0022	0.0067	-0.14	0.064	0.03	0.055	-0.2	0.059	0.0011	0.002	-0.18	0.061	0.0029	0.0073	-0.2	0.062	0.0018	0.0062	-0.17	0.061	0.0049	0.013	-0.24	0.067	0.00046	0.0019	-0.14	0.071	0.052	0.09	-0.2	0.063	0.0014	0.0042	-0.25	0.057	1.2e-05	5.9e-05	-0.2	0.059	0.00085	0.0023	-0.1	0.058	0.08	0.12	-0.12	0.058	0.037	0.077
ADORA2B	-0.16	0.09	0.085	0.15	-0.21	0.083	0.012	0.025	-0.34	0.078	1.8e-05	4.2e-05	-0.24	0.085	0.0055	0.013	-0.23	0.084	0.0079	0.022	-0.21	0.088	0.019	0.04	-0.23	0.066	0.00062	0.0024	-0.2	0.1	0.05	0.086	-0.05	0.074	0.5	0.6	-0.18	0.086	0.037	0.07	-0.25	0.088	0.0044	0.0096	-0.084	0.073	0.25	0.32	-0.067	0.075	0.37	0.49
ADPGK	0.024	0.023	0.31	0.42	0.078	0.026	0.0033	0.0078	0.046	0.023	0.052	0.072	0.094	0.027	0.00071	0.0021	0.054	0.027	0.05	0.099	0.087	0.025	0.00046	0.0017	0.12	0.028	1.2e-05	8.6e-05	0.018	0.029	0.54	0.62	0.11	0.026	3.8e-05	0.00017	0.087	0.023	0.00017	0.00063	0.076	0.025	0.0024	0.0057	0.045	0.027	0.093	0.13	0.075	0.025	0.0035	0.01
ADPGK-AS1	-0.13	0.057	0.024	0.052	-0.16	0.061	0.008	0.017	-0.15	0.06	0.015	0.023	-0.17	0.062	0.0073	0.016	-0.1	0.061	0.099	0.17	-0.046	0.06	0.44	0.54	-0.087	0.057	0.13	0.2	-0.087	0.072	0.23	0.31	-0.011	0.062	0.86	0.9	-0.066	0.056	0.24	0.34	-0.21	0.061	0.00065	0.0018	-0.31	0.061	8.6e-07	3.6e-06	-0.11	0.06	0.059	0.11
ADPRH	0.2	0.068	0.0036	0.01	0.43	0.096	1.5e-05	6.6e-05	0.32	0.098	0.0014	0.0025	0.52	0.13	0.00012	0.00045	0.078	0.09	0.39	0.5	0.62	0.098	1.9e-09	2.7e-08	0.076	0.055	0.17	0.26	0.2	0.12	0.11	0.16	-0.23	0.075	0.0019	0.0055	0.074	0.08	0.36	0.46	0.078	0.1	0.46	0.54	-0.12	0.079	0.14	0.19	-0.3	0.099	0.0032	0.0097
ADPRHL2	0.053	0.036	0.14	0.22	0.1	0.033	0.0028	0.0069	0.19	0.036	4.7e-07	1.4e-06	0.1	0.035	0.0048	0.011	0.099	0.037	0.0078	0.022	0.13	0.034	0.00021	0.00086	0.18	0.039	5.6e-06	4.5e-05	0.13	0.038	0.0011	0.0032	0.12	0.035	0.00045	0.0015	0.086	0.033	0.0099	0.023	0.19	0.04	4.7e-06	2.3e-05	0.17	0.036	3.1e-06	1.2e-05	0.091	0.036	0.011	0.029
ADPRM	-0.18	0.047	0.00018	0.00078	-0.29	0.059	1.8e-06	1e-05	-0.39	0.054	9.2e-12	5.8e-11	-0.14	0.051	0.0079	0.018	-0.094	0.048	0.051	0.1	-0.25	0.045	8.5e-08	8.3e-07	0.019	0.043	0.66	0.75	-0.082	0.055	0.14	0.2	0.013	0.046	0.78	0.84	-0.23	0.05	4.9e-06	2.7e-05	-0.17	0.055	0.002	0.0048	-0.098	0.044	0.025	0.041	0.023	0.061	0.71	0.79
ADRB2	-0.19	0.091	0.037	0.074	-0.057	0.2	0.78	0.83	-0.48	0.11	9.1e-06	2.3e-05	0.54	0.12	1.5e-05	7e-05	-0.44	0.13	0.00069	0.0028	-0.041	0.12	0.74	0.81	0.21	0.11	0.056	0.11	-0.1	0.13	0.41	0.5	0.22	0.13	0.099	0.16	-0.16	0.11	0.14	0.22	-0.51	0.15	0.00081	0.0022	-0.14	0.069	0.048	0.074	0.052	0.057	0.36	0.48
ADRBK1	-0.073	0.025	0.0039	0.011	-0.11	0.025	2.1e-05	8.9e-05	-0.055	0.024	0.026	0.037	-0.23	0.028	8.5e-15	2.7e-13	-0.14	0.027	7.4e-07	7.8e-06	-0.16	0.025	2.4e-09	3.3e-08	-0.11	0.031	0.00078	0.003	-0.068	0.031	0.03	0.056	-0.14	0.024	2.1e-08	2.3e-07	-0.075	0.024	0.0015	0.0045	-0.091	0.027	0.00079	0.0021	-0.054	0.026	0.036	0.058	-0.098	0.023	2.5e-05	0.00015
ADRBK2	-0.23	0.083	0.0058	0.016	0.017	0.093	0.85	0.89	0.22	0.098	0.028	0.04	0.14	0.1	0.16	0.22	0.038	0.095	0.68	0.77	-0.18	0.085	0.036	0.068	0.27	0.092	0.004	0.012	-0.35	0.1	0.00089	0.0027	-0.0088	0.11	0.94	0.96	-0.4	0.074	2.3e-07	1.7e-06	-0.19	0.095	0.048	0.078	-0.23	0.084	0.0063	0.012	-0.26	0.1	0.014	0.035
ADRM1	0.15	0.038	0.00013	0.00057	0.25	0.04	2.2e-09	2.6e-08	0.35	0.048	4.8e-12	3.1e-11	0.18	0.043	3e-05	0.00013	0.18	0.04	1.4e-05	0.0001	0.2	0.037	1.2e-07	1.1e-06	0.22	0.041	3e-07	3.7e-06	0.24	0.041	1.1e-08	1.3e-07	0.1	0.038	0.0096	0.022	0.1	0.038	0.0076	0.018	0.28	0.047	8.9e-09	1e-07	0.31	0.041	7.8e-13	1.2e-11	0.098	0.042	0.02	0.046
ADSL	0.1	0.023	7.6e-06	4.7e-05	0.058	0.037	0.12	0.18	0.26	0.029	1.1e-16	1.9e-15	0.13	0.03	5.3e-05	0.00022	0.16	0.028	1.4e-08	2.3e-07	0.042	0.026	0.1	0.17	0.14	0.031	8.4e-06	6.4e-05	0.16	0.032	6.5e-07	4.8e-06	0.14	0.026	1.4e-07	1.2e-06	0.074	0.023	0.0014	0.0043	0.16	0.033	4.5e-06	2.3e-05	0.13	0.036	0.00025	0.00065	0.098	0.034	0.0038	0.011
ADSS	0.23	0.059	0.00012	0.00055	0.22	0.066	0.00086	0.0024	0.33	0.066	9e-07	2.6e-06	0.14	0.07	0.051	0.087	0.16	0.068	0.021	0.048	0.17	0.066	0.0096	0.022	0.088	0.071	0.22	0.31	0.1	0.073	0.17	0.24	0.21	0.073	0.0052	0.013	0.29	0.065	1.4e-05	6.8e-05	0.076	0.075	0.31	0.39	0.17	0.069	0.016	0.028	0.25	0.068	0.00027	0.0012
ADSSL1	-0.06	0.065	0.35	0.47	-0.22	0.061	0.00048	0.0014	-0.24	0.061	0.00011	0.00024	-0.28	0.068	4.8e-05	0.0002	-0.14	0.068	0.041	0.085	-0.15	0.068	0.03	0.059	-0.066	0.065	0.31	0.42	-0.19	0.075	0.014	0.029	-0.13	0.059	0.028	0.055	-0.23	0.066	0.0007	0.0023	-0.13	0.059	0.03	0.052	-0.27	0.055	2.1e-06	8.3e-06	-0.13	0.052	0.013	0.032
ADTRP	0.26	0.094	0.0073	0.019	0.021	0.14	0.89	0.91	0.12	0.14	0.39	0.45	0.32	0.14	0.021	0.041	0.13	0.11	0.22	0.33	0.22	0.11	0.041	0.077	0.07	0.081	0.39	0.5	0.38	0.096	8.4e-05	0.00034	0.15	0.092	0.1	0.16	0.54	0.18	0.0022	0.0062	0.42	0.15	0.0065	0.014	-0.0025	0.084	0.98	0.98	0.13	0.1	0.21	0.31
AEBP1	0.077	0.056	0.17	0.26	-0.45	0.1	1.3e-05	5.8e-05	-0.37	0.097	0.0002	0.0004	-0.39	0.083	6e-06	3.2e-05	0.15	0.091	0.097	0.17	-0.42	0.081	6.2e-07	4.9e-06	0.012	0.096	0.9	0.93	0.034	0.066	0.6	0.68	0.34	0.097	0.00056	0.0018	-0.087	0.053	0.1	0.17	-0.069	0.1	0.5	0.57	-0.31	0.092	0.00077	0.0018	-0.13	0.13	0.32	0.43
AEBP2	-0.021	0.04	0.59	0.69	-0.008	0.041	0.85	0.88	0.061	0.041	0.14	0.18	0.057	0.043	0.18	0.25	0.0049	0.041	0.91	0.94	0.026	0.043	0.55	0.64	-0.03	0.043	0.48	0.59	0.034	0.042	0.41	0.5	0.041	0.043	0.33	0.43	0.11	0.037	0.0041	0.011	0.038	0.043	0.38	0.46	0.11	0.04	0.0083	0.016	0.17	0.041	3.7e-05	0.00021
AEN	0.36	0.037	2e-19	1.2e-17	0.27	0.038	1.3e-11	2.5e-10	0.25	0.036	4.3e-11	2.4e-10	0.24	0.041	2.5e-08	2.4e-07	0.27	0.037	4.5e-12	1.5e-10	0.29	0.038	9.1e-13	2.4e-11	0.22	0.046	4.5e-06	3.7e-05	0.27	0.042	1.1e-09	1.6e-08	0.27	0.036	5.5e-12	1.3e-10	0.2	0.035	3.1e-08	2.7e-07	0.29	0.04	5.1e-12	1.6e-10	0.34	0.043	1.2e-13	2.2e-12	0.46	0.045	4.6e-21	7.1e-19
AES	0.11	0.041	0.0057	0.015	0.092	0.041	0.028	0.05	0.076	0.041	0.063	0.085	0.12	0.045	0.011	0.023	0.13	0.044	0.0032	0.01	0.033	0.042	0.44	0.54	0.1	0.043	0.015	0.037	0.18	0.045	0.0001	0.00041	0.041	0.044	0.35	0.44	0.085	0.038	0.028	0.055	0.17	0.046	0.0004	0.0012	0.18	0.044	4.1e-05	0.00012	0.12	0.043	0.0076	0.02
AFAP1	-0.11	0.094	0.25	0.36	-0.37	0.082	1e-05	4.6e-05	-0.5	0.094	2.1e-07	6.8e-07	-0.51	0.092	6.9e-08	6e-07	-0.19	0.09	0.035	0.074	-0.3	0.081	0.00023	0.00091	-0.35	0.12	0.003	0.0093	-0.32	0.13	0.013	0.026	0.21	0.1	0.043	0.078	0.3	0.097	0.0024	0.0066	-0.34	0.12	0.0055	0.012	-0.5	0.092	1.1e-07	5.6e-07	-0.42	0.11	0.00026	0.0012
AFAP1L2	-0.027	0.068	0.69	0.77	0.026	0.063	0.68	0.74	-0.05	0.071	0.48	0.53	-0.064	0.069	0.35	0.44	-0.046	0.064	0.48	0.59	0.056	0.06	0.35	0.46	-0.11	0.063	0.081	0.14	-0.14	0.075	0.064	0.11	-0.17	0.058	0.0041	0.01	-0.012	0.058	0.84	0.88	-0.073	0.059	0.21	0.28	0.1	0.061	0.09	0.13	-0.034	0.068	0.62	0.72
AFF1	0.49	0.06	1.2e-14	4e-13	0.27	0.071	0.00026	0.00083	0.22	0.069	0.0017	0.003	0.42	0.074	5.4e-08	4.7e-07	0.3	0.07	3.1e-05	0.0002	0.42	0.07	9.2e-09	1.1e-07	0.16	0.069	0.022	0.05	0.48	0.076	1.7e-09	2.5e-08	0.42	0.074	3.7e-08	3.7e-07	0.61	0.062	2.6e-19	1.2e-17	0.28	0.076	0.00026	0.0008	0.034	0.069	0.62	0.68	0.075	0.061	0.22	0.32
AFF2	-0.1	0.084	0.23	0.33	-0.28	0.07	8.3e-05	0.0003	-0.27	0.064	3.6e-05	8.2e-05	-0.58	0.094	2.6e-09	3.1e-08	-0.035	0.044	0.42	0.54	-0.13	0.068	0.059	0.1	0.018	0.034	0.59	0.69	-0.33	0.081	7.5e-05	0.00031	-0.0048	0.034	0.89	0.92	-0.35	0.074	4.5e-06	2.4e-05	-0.33	0.11	0.0033	0.0074	-0.033	0.032	0.3	0.37	-0.089	0.033	0.0069	0.019
AFF3	-0.41	0.087	5.2e-06	3.3e-05	-0.39	0.12	0.0011	0.0029	-0.13	0.12	0.28	0.33	-0.51	0.12	2.3e-05	0.0001	-0.29	0.099	0.0034	0.011	-0.2	0.1	0.053	0.096	-0.017	0.099	0.87	0.91	-0.56	0.11	7.7e-07	5.6e-06	-0.013	0.12	0.91	0.94	-0.014	0.1	0.89	0.92	-0.25	0.14	0.081	0.12	-0.53	0.11	1.6e-06	6.4e-06	-0.31	0.12	0.013	0.032
AFF4	0.0047	0.039	0.9	0.93	-0.021	0.043	0.63	0.7	-0.082	0.04	0.042	0.058	-0.029	0.047	0.54	0.63	0.052	0.044	0.24	0.35	0.044	0.044	0.32	0.42	-0.0044	0.045	0.92	0.95	-0.022	0.047	0.64	0.71	0.0076	0.041	0.86	0.89	-0.014	0.035	0.7	0.78	-0.072	0.049	0.14	0.2	-0.014	0.039	0.72	0.77	-0.013	0.039	0.75	0.82
AFG3L1P	0.024	0.03	0.42	0.54	0.036	0.028	0.2	0.28	-0.027	0.031	0.39	0.44	0.0039	0.034	0.91	0.93	0.0062	0.031	0.84	0.89	0.05	0.032	0.12	0.19	-0.024	0.038	0.53	0.64	-0.0098	0.033	0.76	0.82	-0.046	0.027	0.087	0.14	-0.027	0.024	0.27	0.37	-0.029	0.037	0.43	0.51	0.091	0.027	0.00096	0.0022	0.066	0.033	0.049	0.095
AFG3L2	0.024	0.027	0.38	0.49	0.046	0.031	0.15	0.21	0.058	0.033	0.082	0.11	-0.033	0.036	0.36	0.45	-0.015	0.03	0.62	0.72	-0.026	0.03	0.37	0.48	0.067	0.036	0.067	0.12	-0.016	0.034	0.63	0.7	0.056	0.031	0.074	0.12	0.028	0.025	0.27	0.37	0.052	0.034	0.12	0.18	0.067	0.03	0.027	0.045	0.021	0.025	0.4	0.51
AFMID	0.28	0.057	1.8e-06	1.3e-05	0.24	0.068	0.00053	0.0016	0.47	0.068	5.3e-11	2.9e-10	0.28	0.074	0.00018	0.00065	0.16	0.067	0.015	0.037	0.37	0.069	1.5e-07	1.4e-06	0.2	0.079	0.011	0.027	0.16	0.066	0.015	0.03	0.1	0.068	0.12	0.19	0.32	0.054	1.4e-08	1.3e-07	0.4	0.075	1.8e-07	1.3e-06	0.33	0.065	8.3e-07	3.5e-06	0.12	0.065	0.057	0.11
AFTPH	-0.062	0.032	0.056	0.11	-0.025	0.034	0.45	0.54	0.044	0.031	0.15	0.19	0.049	0.036	0.17	0.24	0.0087	0.035	0.8	0.86	5.7e-05	0.034	1	1	-0.056	0.033	0.092	0.16	-0.11	0.036	0.0036	0.0089	-0.13	0.035	0.00035	0.0012	-0.028	0.027	0.3	0.4	-0.072	0.036	0.044	0.072	-0.029	0.031	0.35	0.42	-0.054	0.03	0.073	0.13
AGA	-0.075	0.037	0.044	0.086	0.037	0.044	0.4	0.48	0.018	0.035	0.61	0.66	0.018	0.034	0.61	0.68	-0.079	0.037	0.033	0.07	-0.004	0.035	0.91	0.94	-0.037	0.04	0.35	0.47	0.063	0.042	0.13	0.2	-0.013	0.037	0.74	0.8	-0.19	0.039	1.2e-06	7.5e-06	-0.019	0.038	0.62	0.69	0.075	0.036	0.04	0.063	0.044	0.037	0.24	0.35
AGAP1	0.029	0.034	0.39	0.5	-0.15	0.12	0.22	0.3	0.12	0.098	0.23	0.28	0.086	0.069	0.21	0.29	-0.13	0.11	0.23	0.34	0.16	0.081	0.042	0.079	0.081	0.034	0.02	0.045	0.28	0.072	0.00017	0.00063	0.42	0.12	0.00046	0.0016	0.3	0.067	1e-05	5.2e-05	-0.14	0.094	0.15	0.21	-0.9	0.095	7.6e-18	3.2e-16	-0.28	0.11	0.0074	0.02
AGAP2	0.063	0.044	0.15	0.24	0.074	0.047	0.12	0.18	0.12	0.039	0.0028	0.0048	0.0012	0.045	0.98	0.98	0.025	0.043	0.57	0.67	0.04	0.042	0.34	0.45	-0.016	0.043	0.71	0.78	0.037	0.054	0.49	0.58	0.013	0.041	0.75	0.81	0.033	0.041	0.42	0.53	-0.0083	0.046	0.86	0.89	-0.023	0.04	0.57	0.64	0.12	0.038	0.0014	0.0048
AGAP3	-0.12	0.054	0.03	0.062	-0.29	0.042	4.2e-11	7.3e-10	-0.45	0.052	6.3e-16	9e-15	-0.41	0.062	1.9e-10	2.8e-09	-0.25	0.051	1.3e-06	1.3e-05	-0.38	0.048	1.4e-13	4.1e-12	-0.11	0.073	0.13	0.21	-0.09	0.061	0.14	0.21	0.091	0.056	0.11	0.17	0.1	0.067	0.13	0.2	-0.33	0.07	6.2e-06	3e-05	-0.34	0.041	3e-14	6.1e-13	-0.19	0.05	0.00023	0.001
AGAP4	-0.078	0.044	0.079	0.14	-0.062	0.05	0.22	0.3	-0.17	0.051	0.001	0.0019	-0.11	0.049	0.028	0.051	-0.11	0.049	0.031	0.067	-0.043	0.049	0.38	0.49	-0.13	0.054	0.018	0.042	-0.13	0.053	0.018	0.037	-0.12	0.051	0.023	0.046	-0.068	0.04	0.089	0.15	-0.17	0.052	0.0015	0.0037	-0.12	0.047	0.013	0.023	-0.072	0.044	0.11	0.18
AGAP5	0.021	0.045	0.64	0.73	-0.1	0.05	0.039	0.069	-0.27	0.054	1.3e-06	3.8e-06	-0.1	0.06	0.094	0.15	-0.0053	0.057	0.93	0.95	-0.093	0.051	0.07	0.12	-0.019	0.061	0.76	0.82	-0.078	0.058	0.18	0.26	-0.0052	0.05	0.92	0.94	0.06	0.044	0.18	0.26	-0.2	0.058	0.00051	0.0014	-0.09	0.045	0.047	0.073	-0.016	0.047	0.73	0.8
AGAP6	0.068	0.036	0.06	0.11	-0.035	0.041	0.39	0.48	-0.17	0.05	0.00098	0.0018	-0.15	0.041	0.00034	0.0011	0.025	0.04	0.52	0.63	-0.094	0.039	0.016	0.035	-0.13	0.045	0.004	0.012	-0.15	0.05	0.0034	0.0086	-0.062	0.039	0.11	0.18	0.024	0.036	0.51	0.61	-0.09	0.041	0.029	0.051	-0.031	0.04	0.44	0.52	0.041	0.038	0.28	0.39
AGAP7P	-0.18	0.057	0.0022	0.0067	-0.32	0.063	1.2e-06	7e-06	-0.36	0.06	5.8e-09	2.3e-08	-0.27	0.06	8.7e-06	4.4e-05	-0.18	0.058	0.0021	0.0071	-0.16	0.06	0.0093	0.022	-0.18	0.065	0.0072	0.019	-0.21	0.07	0.0036	0.009	-0.22	0.062	0.00059	0.0019	0.013	0.047	0.78	0.84	-0.19	0.062	0.0028	0.0065	-0.25	0.057	2.4e-05	7.5e-05	-0.17	0.057	0.0035	0.01
AGAP9	-0.019	0.089	0.84	0.89	-0.019	0.097	0.84	0.88	-0.23	0.091	0.012	0.019	-0.0068	0.091	0.94	0.96	-0.02	0.088	0.82	0.88	0.047	0.09	0.6	0.69	0.075	0.094	0.43	0.54	-0.085	0.1	0.41	0.5	0.24	0.093	0.0099	0.022	-0.024	0.093	0.8	0.86	-0.17	0.098	0.085	0.13	-0.046	0.088	0.6	0.67	-0.018	0.079	0.82	0.88
AGBL2	-0.015	0.047	0.75	0.82	0.064	0.058	0.27	0.35	-0.085	0.061	0.16	0.2	0.082	0.062	0.19	0.27	0.066	0.06	0.27	0.38	-0.039	0.053	0.46	0.56	-0.042	0.062	0.5	0.6	-0.098	0.071	0.17	0.24	-0.18	0.057	0.0024	0.0066	-0.0072	0.043	0.87	0.91	0.11	0.065	0.087	0.13	0.081	0.051	0.11	0.15	0.035	0.058	0.54	0.65
AGBL3	-0.31	0.06	4e-07	3.3e-06	-0.15	0.055	0.0074	0.016	-0.18	0.057	0.0018	0.0032	-0.14	0.055	0.01	0.022	-0.2	0.063	0.0017	0.0059	-0.16	0.059	0.0074	0.018	-0.2	0.058	0.00078	0.003	-0.13	0.071	0.067	0.11	-0.16	0.059	0.0065	0.015	-0.39	0.058	1e-10	1.4e-09	-0.46	0.068	2.4e-10	4.6e-09	-0.11	0.056	0.041	0.065	-0.15	0.058	0.012	0.029
AGBL5	-0.086	0.032	0.0066	0.018	-0.16	0.039	0.0001	0.00036	-0.19	0.038	2.3e-06	6.2e-06	-0.17	0.041	7e-05	0.00028	-0.21	0.041	9.2e-07	9.5e-06	-0.11	0.047	0.026	0.052	-0.24	0.048	1.1e-06	1.1e-05	-0.12	0.045	0.0082	0.018	-0.1	0.039	0.0086	0.02	-0.17	0.034	4.7e-07	3.2e-06	-0.14	0.045	0.0023	0.0055	-0.14	0.04	0.00046	0.0011	-0.11	0.034	0.0018	0.0059
AGER	-0.13	0.051	0.014	0.033	-0.18	0.059	0.0031	0.0074	-0.19	0.058	0.0013	0.0023	-0.14	0.057	0.016	0.032	-0.14	0.054	0.0094	0.025	-0.2	0.047	2.2e-05	0.00011	-0.12	0.066	0.071	0.13	-0.054	0.062	0.39	0.48	-0.2	0.058	0.00084	0.0026	-0.15	0.048	0.0016	0.0048	-0.22	0.058	0.00019	0.00061	-0.15	0.051	0.0039	0.0079	-0.078	0.055	0.16	0.26
AGFG1	0.01	0.024	0.67	0.76	0.08	0.025	0.0015	0.0038	0.2	0.03	1.2e-10	6.3e-10	0.099	0.026	0.00016	0.00059	0.047	0.024	0.056	0.11	0.088	0.024	0.00029	0.0011	0.057	0.028	0.048	0.093	0.093	0.026	0.00055	0.0017	0.049	0.021	0.021	0.043	-0.0072	0.022	0.75	0.81	0.062	0.032	0.054	0.086	0.027	0.022	0.22	0.28	-0.01	0.02	0.62	0.72
AGFG2	-0.077	0.037	0.038	0.076	-0.073	0.035	0.037	0.065	-0.14	0.032	2e-05	4.7e-05	-0.11	0.035	0.0014	0.004	-0.084	0.027	0.0026	0.0085	-0.074	0.029	0.011	0.024	0.02	0.035	0.58	0.67	-0.065	0.045	0.15	0.22	-0.084	0.033	0.011	0.025	-0.08	0.033	0.015	0.033	-0.2	0.038	2.9e-07	2e-06	-0.011	0.033	0.74	0.79	0.025	0.035	0.47	0.59
AGGF1	-0.037	0.019	0.056	0.1	-0.022	0.022	0.32	0.4	0.028	0.02	0.16	0.21	-0.031	0.022	0.16	0.23	-0.07	0.021	0.00092	0.0036	-0.051	0.023	0.03	0.058	-0.021	0.023	0.35	0.46	-0.091	0.023	0.00015	0.00057	-0.024	0.02	0.23	0.32	-0.028	0.019	0.14	0.21	-0.051	0.024	0.037	0.063	0.0045	0.021	0.83	0.86	0.032	0.021	0.13	0.22
AGK	-0.015	0.025	0.56	0.67	0.18	0.032	7.9e-08	6.3e-07	0.35	0.041	1.2e-15	1.6e-14	0.07	0.032	0.031	0.057	0.049	0.028	0.081	0.15	0.1	0.028	0.00036	0.0013	0.073	0.034	0.032	0.068	0.0015	0.03	0.96	0.97	0.039	0.029	0.17	0.25	0.023	0.027	0.41	0.51	0.23	0.041	9.4e-08	7.6e-07	0.32	0.034	1.6e-17	6.3e-16	0.1	0.034	0.0027	0.0085
AGL	-0.1	0.035	0.0041	0.012	-0.18	0.038	3.9e-06	2e-05	-0.26	0.046	3.2e-08	1.1e-07	-0.18	0.049	0.00039	0.0013	-0.16	0.05	0.0018	0.0064	-0.12	0.048	0.014	0.031	-0.22	0.05	2.6e-05	0.00016	-0.13	0.046	0.0039	0.0096	-0.14	0.04	0.00035	0.0012	-0.06	0.035	0.085	0.14	-0.18	0.052	0.00055	0.0016	-0.14	0.042	0.0012	0.0026	-0.092	0.042	0.031	0.065
AGMAT	0.015	0.035	0.67	0.76	-0.036	0.079	0.65	0.72	0.43	0.071	5.9e-09	2.4e-08	0.026	0.057	0.65	0.72	0.062	0.057	0.28	0.39	-0.07	0.042	0.1	0.16	-0.11	0.044	0.018	0.041	-0.063	0.051	0.22	0.3	-0.25	0.051	1.8e-06	1.2e-05	-0.073	0.038	0.054	0.098	0.12	0.06	0.052	0.084	0.15	0.072	0.032	0.052	0.18	0.091	0.052	0.1
AGO1	-0.16	0.05	0.0015	0.005	-0.31	0.052	6.4e-09	6.7e-08	-0.25	0.052	3.9e-06	1e-05	-0.29	0.065	1.3e-05	6.1e-05	-0.24	0.054	1.6e-05	0.00012	-0.25	0.054	5.9e-06	3.6e-05	-0.42	0.061	4.6e-11	1.4e-09	-0.29	0.057	1.1e-06	7.8e-06	-0.33	0.051	1.2e-09	1.7e-08	-0.18	0.048	0.00023	0.00083	-0.24	0.061	9.2e-05	0.00032	-0.22	0.052	3e-05	9.2e-05	-0.19	0.051	0.00021	0.00096
AGO2	0.078	0.05	0.12	0.2	-0.15	0.052	0.004	0.0092	-0.18	0.049	0.00028	0.00056	-0.15	0.059	0.011	0.023	-0.11	0.058	0.06	0.11	-0.086	0.056	0.12	0.2	-0.13	0.06	0.028	0.06	-0.063	0.058	0.28	0.37	-0.094	0.052	0.071	0.12	0.059	0.051	0.25	0.35	-0.17	0.064	0.0085	0.017	-0.25	0.053	7.8e-06	2.7e-05	-0.13	0.048	0.0072	0.02
AGO3	-0.14	0.044	0.0013	0.0042	-0.15	0.049	0.0027	0.0065	-0.15	0.044	0.00064	0.0012	-0.19	0.053	0.00057	0.0018	-0.13	0.057	0.022	0.05	-0.15	0.051	0.0035	0.0094	-0.15	0.047	0.0022	0.0071	-0.15	0.056	0.011	0.023	-0.13	0.044	0.0038	0.0099	-0.15	0.044	0.00065	0.0021	-0.15	0.053	0.0044	0.0096	-0.16	0.046	0.00054	0.0013	-0.15	0.041	0.00054	0.0021
AGO4	-0.34	0.056	2.5e-09	3.3e-08	-0.2	0.052	0.00012	0.00043	-0.18	0.057	0.0019	0.0034	-0.26	0.061	2.9e-05	0.00013	-0.17	0.052	0.00089	0.0035	-0.079	0.052	0.13	0.2	-0.26	0.062	3e-05	0.00019	-0.17	0.074	0.027	0.051	0.039	0.069	0.57	0.66	-0.059	0.06	0.32	0.43	-0.46	0.079	3e-08	2.8e-07	-0.33	0.054	4.7e-09	3.1e-08	-0.12	0.059	0.038	0.078
AGPAT1	0.1	0.037	0.0064	0.017	0.062	0.039	0.12	0.17	0.084	0.039	0.033	0.048	0.038	0.042	0.37	0.46	-0.0078	0.041	0.85	0.9	-0.014	0.039	0.71	0.78	0.014	0.054	0.8	0.85	0.071	0.049	0.15	0.22	0.026	0.044	0.56	0.65	0.0078	0.037	0.83	0.88	0.053	0.044	0.23	0.3	0.15	0.038	5.8e-05	0.00017	0.085	0.037	0.025	0.054
AGPAT2	0.16	0.053	0.0027	0.0082	0.29	0.056	6.3e-07	4e-06	0.2	0.049	8e-05	0.00017	0.11	0.054	0.049	0.084	0.06	0.054	0.27	0.38	0.38	0.051	2.1e-12	5.1e-11	0.29	0.057	8.3e-07	8.7e-06	0.47	0.065	9.9e-12	2.4e-10	0.21	0.048	1.8e-05	9.2e-05	0.48	0.05	1.6e-18	7e-17	0.33	0.052	1.2e-09	1.8e-08	0.3	0.047	8.7e-10	6.7e-09	0.25	0.051	2.2e-06	1.8e-05
AGPAT3	0.058	0.032	0.075	0.13	0.095	0.031	0.002	0.0051	0.19	0.029	2.6e-10	1.3e-09	0.096	0.03	0.0017	0.0045	0.041	0.028	0.15	0.23	0.059	0.031	0.058	0.1	0.11	0.035	0.0024	0.0076	0.04	0.037	0.28	0.37	0.037	0.031	0.23	0.32	0.022	0.03	0.47	0.58	0.0016	0.029	0.96	0.97	0.12	0.029	3.4e-05	0.0001	0.1	0.03	0.00075	0.0028
AGPAT4	0.033	0.076	0.66	0.75	0.045	0.093	0.63	0.7	0.083	0.083	0.32	0.37	-0.25	0.077	0.0017	0.0045	-0.11	0.052	0.031	0.067	-0.28	0.079	0.00044	0.0016	-0.25	0.058	2.8e-05	0.00018	0.089	0.098	0.36	0.45	-0.12	0.072	0.096	0.15	0.12	0.072	0.087	0.15	-0.01	0.077	0.9	0.92	-0.0013	0.082	0.99	0.99	0.095	0.075	0.21	0.31
AGPAT4-IT1	0.06	0.068	0.38	0.5	-0.054	0.099	0.59	0.67	-0.015	0.088	0.86	0.89	-0.25	0.085	0.004	0.0096	-0.18	0.083	0.033	0.07	-0.26	0.073	0.00046	0.0016	-0.28	0.086	0.0015	0.0052	0.042	0.083	0.61	0.69	-0.11	0.08	0.18	0.26	0.056	0.062	0.37	0.47	-0.13	0.078	0.11	0.16	-0.14	0.095	0.15	0.21	-0.12	0.087	0.16	0.26
AGPAT5	0.17	0.037	3.4e-06	2.3e-05	-0.01	0.034	0.76	0.81	0.13	0.041	0.0023	0.0041	0.1	0.04	0.01	0.022	0.03	0.035	0.4	0.51	0.02	0.036	0.58	0.67	-0.018	0.044	0.68	0.76	0.17	0.051	0.001	0.003	0.18	0.042	4.6e-05	0.00021	0.21	0.034	2.5e-09	2.7e-08	0.095	0.041	0.021	0.038	0.032	0.044	0.47	0.54	0.075	0.043	0.082	0.15
AGPS	0.19	0.036	5.2e-07	4.3e-06	0.08	0.033	0.017	0.032	0.42	0.046	4e-17	7.6e-16	0.12	0.037	0.0019	0.0051	0.11	0.03	0.0003	0.0014	0.093	0.034	0.0067	0.016	-0.044	0.038	0.25	0.35	0.14	0.041	0.00099	0.0029	0.018	0.036	0.61	0.7	0.18	0.03	8.1e-09	8e-08	0.25	0.037	9.7e-11	2.1e-09	0.24	0.041	1.1e-08	6.6e-08	0.17	0.034	9.8e-07	8.9e-06
AGRN	0.23	0.053	1.5e-05	8.6e-05	0.31	0.053	2.1e-08	2e-07	0.21	0.037	6e-08	2.1e-07	0.23	0.049	5.4e-06	2.9e-05	0.17	0.041	3.5e-05	0.00022	0.25	0.047	3.1e-07	2.7e-06	0.22	0.04	1.1e-07	1.6e-06	0.35	0.066	4.5e-07	3.5e-06	0.21	0.048	1.3e-05	6.7e-05	0.061	0.071	0.39	0.5	0.21	0.052	0.00012	0.0004	0.37	0.052	2.6e-11	2.7e-10	0.35	0.065	1.6e-07	1.8e-06
AGTPBP1	-0.037	0.035	0.29	0.4	-0.23	0.042	2e-07	1.4e-06	-0.078	0.045	0.085	0.11	-0.32	0.043	4.3e-12	8.6e-11	-0.26	0.036	7.9e-12	2.6e-10	-0.28	0.036	1.4e-12	3.6e-11	-0.35	0.041	9.1e-15	6.2e-13	-0.23	0.043	4.2e-07	3.2e-06	-0.21	0.037	3.8e-08	3.8e-07	-0.0095	0.032	0.77	0.83	-0.21	0.041	6.5e-07	4.1e-06	-0.17	0.044	0.00014	0.00037	-0.21	0.042	1.2e-06	1.1e-05
AGTRAP	0.061	0.04	0.13	0.21	0.14	0.063	0.027	0.049	0.11	0.046	0.014	0.021	-0.025	0.049	0.62	0.69	-0.029	0.044	0.51	0.62	-0.073	0.043	0.086	0.14	0.22	0.053	5.1e-05	0.00029	0.097	0.051	0.059	0.1	0.016	0.049	0.74	0.8	-0.092	0.05	0.066	0.12	0.048	0.049	0.33	0.41	0.21	0.044	3.8e-06	1.4e-05	0.2	0.046	2.1e-05	0.00013
AHCTF1	0.0033	0.046	0.94	0.96	-0.12	0.047	0.015	0.029	-0.17	0.057	0.003	0.0052	-0.072	0.058	0.22	0.29	-0.05	0.055	0.36	0.48	-0.061	0.053	0.25	0.35	-0.12	0.057	0.031	0.065	-0.17	0.059	0.0041	0.01	-0.066	0.049	0.18	0.26	-0.028	0.042	0.5	0.6	-0.18	0.054	0.00076	0.002	-0.13	0.05	0.0075	0.014	-0.007	0.047	0.88	0.92
AHCY	0.025	0.037	0.5	0.61	0.034	0.042	0.42	0.51	0.44	0.063	2.2e-11	1.3e-10	-0.0015	0.042	0.97	0.98	-0.078	0.039	0.05	0.1	-0.016	0.039	0.68	0.75	-0.12	0.056	0.033	0.068	-0.073	0.044	0.099	0.15	-0.03	0.038	0.42	0.52	-0.0034	0.034	0.92	0.94	0.26	0.055	6.2e-06	3e-05	0.29	0.053	2.4e-07	1.1e-06	0.17	0.044	0.00021	0.00096
AHCYL1	-0.0053	0.022	0.8	0.86	0.0061	0.022	0.78	0.83	0.09	0.022	7e-05	0.00015	0.022	0.028	0.44	0.52	-0.012	0.023	0.61	0.7	0.00098	0.021	0.96	0.98	0.041	0.035	0.24	0.34	-0.06	0.026	0.019	0.038	-0.0089	0.023	0.7	0.77	-0.0052	0.02	0.79	0.85	0.028	0.026	0.28	0.36	0.03	0.021	0.17	0.22	-0.013	0.019	0.51	0.62
AHCYL2	-0.083	0.035	0.021	0.046	-0.25	0.038	3.5e-10	5e-09	-0.35	0.051	2.7e-11	1.5e-10	-0.2	0.052	0.00019	0.00069	-0.15	0.043	0.00072	0.0029	-0.18	0.052	0.00066	0.0023	-0.16	0.04	8.3e-05	0.00045	-0.13	0.045	0.0034	0.0085	-0.15	0.036	6.2e-05	0.00027	-0.094	0.036	0.0098	0.023	-0.24	0.048	1.2e-06	6.7e-06	-0.31	0.042	2.3e-12	3.1e-11	-0.29	0.043	1.1e-10	2.8e-09
AHDC1	-0.037	0.048	0.44	0.55	-0.0091	0.054	0.87	0.9	-0.068	0.055	0.22	0.27	-0.017	0.05	0.73	0.79	0.032	0.055	0.56	0.66	-0.12	0.049	0.014	0.03	-0.11	0.059	0.077	0.14	-0.03	0.06	0.61	0.69	-0.098	0.053	0.066	0.11	0.0085	0.049	0.86	0.9	-0.045	0.055	0.42	0.5	0.2	0.056	0.00046	0.0011	0.064	0.052	0.21	0.32
AHI1	-0.2	0.068	0.0037	0.011	-0.11	0.072	0.13	0.2	0.15	0.072	0.041	0.057	0.046	0.071	0.52	0.61	-0.25	0.076	0.0012	0.0045	-0.1	0.067	0.12	0.2	-0.046	0.09	0.61	0.7	-0.13	0.081	0.11	0.17	-0.031	0.078	0.69	0.76	-0.14	0.059	0.024	0.049	-0.19	0.071	0.0069	0.014	-0.24	0.063	0.00022	0.00057	-0.28	0.069	5.3e-05	0.00029
AHNAK	0.37	0.12	0.0021	0.0065	-0.053	0.11	0.64	0.71	-0.12	0.1	0.25	0.3	-0.031	0.11	0.79	0.84	-0.12	0.11	0.26	0.37	0.024	0.11	0.82	0.87	-0.13	0.11	0.21	0.3	0.22	0.12	0.081	0.13	0.046	0.11	0.68	0.76	0.62	0.12	7e-07	4.6e-06	-0.18	0.12	0.13	0.19	-0.11	0.1	0.27	0.34	0.06	0.097	0.54	0.65
AHR	0.35	0.066	2.4e-07	2.1e-06	0.028	0.078	0.72	0.78	0.025	0.061	0.69	0.73	0.4	0.061	7e-10	9.2e-09	0.0068	0.053	0.9	0.93	0.32	0.058	1.2e-07	1.2e-06	-0.00041	0.054	0.99	1	0.31	0.064	2.4e-06	1.5e-05	0.087	0.053	0.1	0.16	0.49	0.069	8.7e-12	1.5e-10	0.03	0.071	0.68	0.74	-0.14	0.081	0.078	0.11	-0.097	0.087	0.26	0.37
AHRR	0.02	0.044	0.65	0.74	0.069	0.076	0.37	0.45	0.16	0.054	0.0035	0.0059	-0.015	0.097	0.88	0.91	-0.13	0.11	0.23	0.34	0.067	0.059	0.26	0.35	-0.044	0.12	0.71	0.78	-0.03	0.063	0.64	0.71	-0.3	0.11	0.0091	0.021	0.071	0.049	0.15	0.23	0.046	0.07	0.51	0.58	0.11	0.068	0.095	0.14	0.11	0.066	0.11	0.19
AHSA1	-0.025	0.024	0.3	0.41	0.063	0.026	0.015	0.03	0.22	0.033	1.1e-10	5.7e-10	0.073	0.028	0.0096	0.021	0.048	0.027	0.083	0.15	0.02	0.026	0.45	0.55	0.087	0.028	0.0024	0.0076	0.043	0.03	0.16	0.23	0.04	0.025	0.12	0.18	-0.061	0.024	0.012	0.027	0.12	0.032	0.0004	0.0012	0.12	0.027	8.9e-06	3.1e-05	0.033	0.024	0.17	0.27
AHSA2	-0.093	0.039	0.017	0.039	-0.07	0.041	0.088	0.14	-0.32	0.048	3.9e-10	1.8e-09	-0.18	0.044	7.9e-05	0.00031	-0.11	0.042	0.01	0.027	-0.1	0.037	0.0048	0.012	-0.072	0.048	0.13	0.21	-0.11	0.05	0.027	0.051	-0.082	0.037	0.026	0.051	-0.12	0.037	0.0013	0.0038	-0.18	0.054	0.00096	0.0025	-0.039	0.044	0.38	0.46	-0.00046	0.043	0.99	0.99
AIDA	0.25	0.033	2.6e-12	6.1e-11	0.13	0.031	3.5e-05	0.00014	0.23	0.032	1.9e-11	1.1e-10	0.16	0.038	4.9e-05	0.0002	0.072	0.033	0.03	0.065	0.15	0.032	8.2e-06	4.8e-05	0.02	0.045	0.66	0.75	0.17	0.042	0.0001	0.0004	0.087	0.033	0.0086	0.02	0.21	0.031	1.2e-10	1.7e-09	0.17	0.033	3.9e-07	2.6e-06	0.18	0.033	1.8e-07	9e-07	0.21	0.032	2.2e-10	5.2e-09
AIF1	0.086	0.071	0.23	0.33	-0.28	0.11	0.014	0.027	0.0074	0.11	0.94	0.95	-0.091	0.12	0.43	0.52	0.15	0.094	0.12	0.2	-0.43	0.11	0.00016	0.00068	0.31	0.12	0.014	0.035	0.19	0.12	0.11	0.17	0.7	0.11	4.9e-10	7.8e-09	0.039	0.062	0.53	0.63	0.4	0.089	1.4e-05	5.9e-05	0.92	0.11	1.1e-14	2.5e-13	0.52	0.14	0.00042	0.0017
AIFM1	-0.011	0.027	0.69	0.77	0.041	0.031	0.19	0.26	0.29	0.049	1.4e-08	5.4e-08	0.012	0.04	0.76	0.81	-0.027	0.035	0.44	0.56	-0.0076	0.034	0.82	0.87	-0.048	0.038	0.2	0.3	-0.061	0.039	0.12	0.18	-0.14	0.034	5e-05	0.00022	-0.023	0.025	0.36	0.47	0.17	0.043	7.1e-05	0.00026	0.093	0.038	0.016	0.027	0.052	0.027	0.059	0.11
AIFM2	-0.18	0.06	0.0034	0.01	-0.032	0.061	0.6	0.68	-0.13	0.057	0.021	0.032	-0.27	0.058	5.9e-06	3.2e-05	-0.15	0.059	0.012	0.031	-0.11	0.06	0.057	0.1	-0.095	0.058	0.1	0.17	-0.085	0.074	0.25	0.34	-0.16	0.058	0.0052	0.013	-0.018	0.056	0.75	0.82	-0.045	0.063	0.47	0.55	0.06	0.051	0.24	0.3	0.016	0.046	0.72	0.8
AIG1	-0.14	0.046	0.0033	0.0097	-0.42	0.065	5.5e-10	7.4e-09	-0.63	0.073	9.4e-16	1.3e-14	-0.33	0.066	1.3e-06	8.4e-06	-0.48	0.071	1.5e-10	4e-09	-0.18	0.064	0.005	0.013	-0.14	0.082	0.092	0.16	-0.2	0.055	0.00046	0.0015	0.037	0.074	0.61	0.7	-0.13	0.047	0.0047	0.012	-0.38	0.069	8.5e-08	7e-07	-0.73	0.078	1.6e-17	6.3e-16	-0.65	0.076	1.9e-15	1.3e-13
AIM1	0.37	0.035	8.4e-22	6.3e-20	0.19	0.035	2.7e-07	1.9e-06	0.044	0.041	0.28	0.33	0.18	0.039	5.1e-06	2.8e-05	0.17	0.032	2.5e-07	3e-06	0.27	0.036	3.3e-12	7.8e-11	0.013	0.036	0.71	0.79	0.28	0.038	7.3e-12	1.8e-10	0.15	0.032	7.2e-06	4e-05	0.44	0.037	8.8e-26	7.9e-24	0.16	0.045	0.00051	0.0014	0.072	0.049	0.14	0.19	0.11	0.051	0.032	0.068
AIM1L	-0.58	0.086	8.7e-11	1.6e-09	-0.064	0.081	0.43	0.52	-0.52	0.074	1.2e-11	7.2e-11	-0.21	0.084	0.015	0.031	-0.29	0.074	0.00011	0.00058	-0.14	0.074	0.063	0.11	-0.31	0.091	0.00072	0.0028	-0.37	0.09	6.6e-05	0.00027	-0.19	0.073	0.011	0.025	-0.44	0.091	2.1e-06	1.3e-05	-0.23	0.084	0.0076	0.016	0.081	0.092	0.38	0.45	0.22	0.1	0.03	0.064
AIM2	0.085	0.071	0.23	0.34	0.63	0.097	8.5e-10	1.1e-08	0.94	0.097	3.7e-19	1.1e-17	0.85	0.11	2.3e-13	5.8e-12	0.65	0.097	1.8e-10	4.5e-09	0.76	0.096	1.2e-13	3.7e-12	0.38	0.096	9.1e-05	0.00049	0.34	0.1	0.0014	0.004	0.14	0.1	0.17	0.25	0.27	0.067	5.4e-05	0.00023	0.61	0.11	4.2e-08	3.8e-07	0.69	0.094	6.1e-12	7.5e-11	0.7	0.1	6.1e-11	1.7e-09
AIMP1	0.11	0.033	0.00084	0.003	0.16	0.035	1.3e-05	6e-05	0.15	0.033	1.8e-05	4.2e-05	0.18	0.036	1.2e-06	7.7e-06	0.16	0.036	2.6e-05	0.00017	0.16	0.036	9.7e-06	5.6e-05	0.2	0.037	2.4e-07	3e-06	0.17	0.037	5.9e-06	3.3e-05	0.14	0.034	6.5e-05	0.00028	0.15	0.031	2.5e-06	1.5e-05	0.17	0.04	2.5e-05	0.0001	0.19	0.035	1.2e-07	6.3e-07	0.16	0.035	5.8e-06	4.3e-05
AIMP2	0.23	0.039	8.9e-09	1.1e-07	0.27	0.038	3.5e-11	6.3e-10	0.46	0.048	1.5e-18	3.8e-17	0.29	0.042	3.3e-11	5.7e-10	0.18	0.039	9.6e-06	7.4e-05	0.22	0.038	1.4e-08	1.7e-07	0.16	0.04	0.00014	0.0007	0.31	0.048	4.7e-10	7.9e-09	0.2	0.037	2.5e-07	2e-06	0.2	0.037	3.7e-07	2.6e-06	0.41	0.052	3.3e-13	1.5e-11	0.44	0.044	5.2e-19	2.8e-17	0.23	0.038	4e-09	7e-08
AIP	0.024	0.028	0.39	0.5	0.073	0.03	0.014	0.028	0.17	0.033	3.7e-07	1.1e-06	0.05	0.033	0.13	0.2	0.068	0.032	0.035	0.073	0.047	0.03	0.13	0.2	0.088	0.037	0.018	0.042	0.15	0.033	6.7e-06	3.7e-05	0.0082	0.029	0.78	0.83	0.068	0.025	0.0069	0.017	0.092	0.035	0.0094	0.019	0.1	0.033	0.0024	0.005	0.037	0.032	0.25	0.36
AIRE	0.03	0.028	0.27	0.38	0.1	0.073	0.16	0.22	0.22	0.044	1.8e-06	5e-06	0.33	0.072	7.5e-06	3.9e-05	-0.045	0.096	0.64	0.73	0.2	0.051	0.00016	0.00065	0.19	0.063	0.0033	0.0099	0.21	0.057	0.00031	0.0011	0.25	0.082	0.003	0.0079	-0.015	0.019	0.42	0.52	0.2	0.089	0.027	0.048	0.056	0.072	0.44	0.51	0.0003	0.0044	0.95	0.96
AJUBA	-0.17	0.067	0.01	0.025	-0.3	0.074	5.3e-05	0.0002	-0.4	0.073	1.4e-07	4.6e-07	-0.31	0.078	7.9e-05	0.00031	-0.075	0.076	0.32	0.44	-0.14	0.075	0.055	0.099	0.073	0.054	0.17	0.26	-0.015	0.09	0.87	0.9	0.14	0.074	0.066	0.11	-0.24	0.071	0.001	0.0032	-0.25	0.083	0.0032	0.0073	-0.25	0.065	0.00014	0.00039	-0.083	0.057	0.15	0.24
AK1	-0.052	0.08	0.52	0.62	-0.088	0.083	0.29	0.38	-0.35	0.078	1.2e-05	3e-05	-0.049	0.09	0.59	0.67	-0.029	0.08	0.72	0.8	-0.057	0.084	0.5	0.6	-0.013	0.059	0.83	0.88	-0.11	0.069	0.12	0.18	-0.13	0.06	0.03	0.058	0.056	0.056	0.32	0.42	-0.0099	0.067	0.88	0.91	-0.13	0.068	0.056	0.084	-0.19	0.064	0.0037	0.011
AK2	0.097	0.02	3.3e-06	2.2e-05	0.096	0.021	5.6e-06	2.7e-05	0.22	0.029	4.7e-13	3.7e-12	0.11	0.021	8.7e-07	5.7e-06	0.081	0.02	6e-05	0.00035	0.088	0.018	2.8e-06	1.9e-05	0.054	0.021	0.011	0.027	0.089	0.022	7.4e-05	0.0003	0.061	0.019	0.0014	0.0042	0.04	0.017	0.021	0.045	0.18	0.027	1.7e-10	3.4e-09	0.15	0.026	2.9e-08	1.6e-07	0.11	0.02	3e-07	3.1e-06
AK3	-0.03	0.039	0.44	0.55	0.008	0.039	0.84	0.87	0.074	0.03	0.014	0.021	0.1	0.036	0.0051	0.012	-0.055	0.036	0.13	0.21	-0.021	0.036	0.55	0.65	-0.077	0.037	0.041	0.082	-0.13	0.04	0.0012	0.0034	-0.091	0.036	0.012	0.025	-0.078	0.031	0.012	0.026	-0.031	0.037	0.4	0.48	0.05	0.033	0.13	0.18	-0.02	0.027	0.46	0.58
AK5	-0.43	0.058	1.5e-12	3.6e-11	-1.2	0.13	1.8e-17	1.2e-15	-1.4	0.12	5.4e-26	7.2e-24	-0.76	0.1	9.4e-13	2.2e-11	-0.51	0.11	1.3e-05	9.4e-05	-1.4	0.11	1.1e-28	2.4e-26	-0.2	0.11	0.063	0.12	-0.46	0.065	3.1e-11	6.7e-10	0.024	0.11	0.83	0.88	-0.67	0.081	1e-14	2.7e-13	-0.74	0.13	8.5e-08	7e-07	-0.19	0.11	0.095	0.13	-0.59	0.18	0.00088	0.0032
AK6	0.043	0.037	0.24	0.34	0.085	0.039	0.03	0.054	0.17	0.037	1e-05	2.5e-05	0.12	0.04	0.0026	0.0068	0.13	0.041	0.0024	0.008	0.074	0.043	0.083	0.14	0.1	0.044	0.02	0.045	0.17	0.041	7.8e-05	0.00032	0.2	0.035	6.6e-08	6.2e-07	0.0066	0.032	0.84	0.88	0.11	0.044	0.014	0.027	0.093	0.038	0.016	0.028	0.069	0.034	0.044	0.088
AK9	-0.29	0.042	4.3e-11	8.1e-10	-0.21	0.046	5.9e-06	2.9e-05	-0.43	0.052	9.8e-15	1.1e-13	-0.23	0.051	9.1e-06	4.6e-05	-0.14	0.047	0.0027	0.0089	-0.21	0.042	1.1e-06	8.4e-06	-0.14	0.047	0.0037	0.011	-0.3	0.048	4.3e-09	5.6e-08	-0.17	0.044	0.00016	0.00063	-0.2	0.04	1.2e-06	7.6e-06	-0.36	0.058	3.6e-09	4.7e-08	-0.24	0.043	8.2e-08	4.3e-07	-0.21	0.041	1.1e-06	9.5e-06
AKAP1	0.093	0.026	0.00052	0.002	0.0026	0.03	0.93	0.95	-0.037	0.031	0.23	0.28	-0.022	0.033	0.5	0.59	0.064	0.03	0.03	0.066	0.047	0.031	0.13	0.2	0.016	0.044	0.71	0.79	0.018	0.038	0.63	0.71	0.13	0.031	3e-05	0.00014	0.098	0.024	7.6e-05	0.00031	0.11	0.033	0.0012	0.0031	0.015	0.03	0.62	0.68	0.099	0.037	0.0075	0.02
AKAP10	-0.031	0.023	0.18	0.27	-0.012	0.024	0.61	0.68	-0.1	0.022	7.4e-06	1.9e-05	-0.016	0.024	0.49	0.58	0.042	0.027	0.12	0.2	0.0038	0.025	0.88	0.91	-0.0085	0.031	0.78	0.84	-0.039	0.03	0.2	0.28	0.022	0.025	0.39	0.49	-0.024	0.021	0.25	0.35	-0.062	0.026	0.018	0.033	-0.0047	0.025	0.85	0.88	-0.019	0.023	0.42	0.54
AKAP11	0.018	0.052	0.74	0.81	-0.014	0.056	0.8	0.84	0.067	0.059	0.26	0.3	0.058	0.065	0.37	0.46	-0.1	0.06	0.093	0.16	0.081	0.058	0.17	0.25	-0.29	0.062	3.6e-06	3.1e-05	-0.01	0.064	0.87	0.9	-0.27	0.064	3.7e-05	0.00017	-0.081	0.052	0.12	0.19	-0.064	0.062	0.31	0.39	-0.12	0.058	0.04	0.063	-0.025	0.055	0.66	0.75
AKAP12	0.18	0.065	0.005	0.014	-0.066	0.096	0.49	0.58	0.09	0.049	0.07	0.094	0.25	0.15	0.092	0.14	-0.011	0.052	0.84	0.89	-0.13	0.054	0.014	0.031	0.05	0.054	0.35	0.47	0.28	0.087	0.0016	0.0043	0.8	0.11	2.6e-11	5.4e-10	-0.09	0.036	0.014	0.031	0.26	0.18	0.16	0.22	0.007	0.087	0.94	0.95	-0.07	0.043	0.1	0.18
AKAP13	0.067	0.028	0.017	0.038	0.024	0.029	0.4	0.48	-0.025	0.03	0.41	0.46	-0.055	0.035	0.12	0.19	-0.025	0.034	0.46	0.57	0.023	0.029	0.44	0.54	-0.065	0.029	0.028	0.06	-0.0064	0.034	0.85	0.89	-0.052	0.028	0.066	0.11	0.071	0.029	0.013	0.03	-0.072	0.036	0.047	0.077	0.045	0.029	0.13	0.18	0.012	0.027	0.67	0.76
AKAP17A	-0.054	0.033	0.11	0.18	-0.062	0.033	0.062	0.1	-0.22	0.032	2.6e-11	1.5e-10	-0.092	0.036	0.011	0.024	-0.033	0.032	0.3	0.41	-0.071	0.033	0.034	0.066	-0.021	0.039	0.58	0.68	-0.045	0.033	0.18	0.25	0.014	0.03	0.64	0.72	-0.089	0.032	0.0053	0.013	-0.097	0.038	0.011	0.021	-0.14	0.033	6e-05	0.00017	-0.019	0.036	0.6	0.7
AKAP3	0.18	0.078	0.026	0.056	0.078	0.088	0.38	0.46	0.064	0.086	0.46	0.51	-0.0074	0.095	0.94	0.96	0.2	0.097	0.038	0.078	0.04	0.092	0.66	0.74	0.2	0.098	0.041	0.082	-0.12	0.098	0.22	0.3	0.16	0.095	0.091	0.15	0.1	0.08	0.21	0.3	-0.029	0.087	0.74	0.79	-0.034	0.078	0.67	0.73	-0.032	0.074	0.66	0.75
AKAP5	-0.27	0.072	0.00019	0.00083	-0.15	0.083	0.078	0.12	-0.1	0.09	0.26	0.3	-0.33	0.092	0.00036	0.0012	-0.25	0.073	0.00076	0.0031	-0.24	0.077	0.0022	0.0063	-0.25	0.081	0.0021	0.0069	-0.3	0.09	0.0013	0.0036	-0.3	0.074	6.5e-05	0.00028	-0.17	0.073	0.018	0.039	-0.24	0.091	0.01	0.02	-0.11	0.098	0.25	0.32	-0.76	0.15	6.3e-07	6.1e-06
AKAP6	-0.37	0.1	0.00036	0.0014	-0.54	0.11	1e-06	6.2e-06	-0.45	0.094	2.4e-06	6.6e-06	-0.7	0.12	7.8e-09	8.3e-08	-0.35	0.091	0.00014	0.00072	-0.57	0.11	2.5e-07	2.2e-06	0.0062	0.04	0.88	0.91	-0.43	0.13	0.00068	0.0021	0.24	0.1	0.019	0.039	-0.53	0.11	1.3e-06	7.8e-06	-0.48	0.13	0.00021	0.00066	-0.1	0.062	0.11	0.15	-0.2	0.051	0.00014	0.00064
AKAP7	0.0069	0.042	0.87	0.91	-0.14	0.056	0.014	0.027	-0.47	0.063	3.1e-12	2.1e-11	-0.012	0.063	0.84	0.88	-0.033	0.051	0.52	0.63	0.0031	0.046	0.95	0.96	-0.041	0.073	0.57	0.67	-0.14	0.05	0.0049	0.012	0.24	0.06	7.2e-05	0.00031	0.1	0.039	0.011	0.024	-0.18	0.058	0.0018	0.0044	-0.5	0.064	3.3e-13	5.4e-12	-0.5	0.07	1.4e-11	4.4e-10
AKAP8	-0.053	0.02	0.0075	0.019	-0.024	0.024	0.3	0.39	-0.012	0.02	0.55	0.6	-0.065	0.024	0.0084	0.018	-0.0021	0.025	0.93	0.96	-0.018	0.023	0.43	0.53	-0.00098	0.029	0.97	0.98	-0.08	0.025	0.0015	0.0042	-0.021	0.023	0.34	0.44	-0.025	0.02	0.21	0.3	-0.013	0.023	0.57	0.64	-0.0066	0.022	0.76	0.81	-6.9e-05	0.021	1	1
AKAP8L	-0.065	0.027	0.016	0.037	-0.0013	0.025	0.96	0.97	-0.061	0.026	0.021	0.031	-0.0092	0.024	0.71	0.77	0.019	0.026	0.48	0.59	0.026	0.026	0.32	0.42	0.016	0.031	0.62	0.71	-0.099	0.03	0.00097	0.0029	-0.062	0.027	0.022	0.044	-0.13	0.026	5.4e-07	3.6e-06	-0.0032	0.027	0.91	0.93	-0.032	0.026	0.22	0.29	-0.11	0.026	5.3e-05	0.00029
AKAP9	-0.14	0.025	1.2e-07	1.2e-06	-0.1	0.026	0.00012	0.00042	-0.18	0.035	8.9e-07	2.6e-06	-0.024	0.03	0.41	0.5	-0.076	0.026	0.004	0.012	-0.087	0.025	0.00048	0.0017	-0.033	0.03	0.27	0.38	-0.13	0.032	6e-05	0.00025	-0.096	0.027	0.00048	0.0016	-0.11	0.023	1.7e-06	1e-05	-0.21	0.034	7e-09	8.2e-08	-0.16	0.029	8e-08	4.2e-07	-0.12	0.025	1.7e-06	1.4e-05
AKIP1	-0.026	0.051	0.62	0.71	0.24	0.051	4.3e-06	2.2e-05	0.25	0.046	2.1e-07	6.7e-07	0.3	0.057	5.1e-07	3.5e-06	0.25	0.055	6.6e-06	5.3e-05	0.19	0.058	0.0011	0.0036	0.15	0.045	0.00071	0.0028	-0.0065	0.055	0.91	0.93	-0.027	0.054	0.62	0.7	-0.066	0.037	0.073	0.13	0.25	0.054	5e-06	2.5e-05	0.26	0.045	3.6e-08	2e-07	0.16	0.044	0.00025	0.0011
AKIRIN1	0.046	0.019	0.017	0.039	-0.051	0.024	0.034	0.06	-0.1	0.024	3.2e-05	7.3e-05	0.013	0.021	0.55	0.63	0.043	0.021	0.043	0.087	-0.023	0.02	0.25	0.34	0.0053	0.021	0.8	0.85	0.017	0.027	0.53	0.61	0.022	0.02	0.27	0.36	0.11	0.022	1.1e-06	6.6e-06	0.0033	0.025	0.9	0.92	-0.041	0.025	0.11	0.15	-0.029	0.023	0.21	0.31
AKIRIN2	-0.0007	0.027	0.98	0.99	0.095	0.035	0.0072	0.016	0.12	0.031	0.00029	0.00057	0.01	0.031	0.74	0.8	0.014	0.032	0.66	0.75	0.02	0.028	0.48	0.58	0.13	0.028	7.2e-06	5.6e-05	-0.022	0.033	0.5	0.59	-0.0085	0.03	0.78	0.83	0.021	0.025	0.4	0.5	0.07	0.033	0.035	0.059	0.29	0.034	7e-15	1.6e-13	0.15	0.035	2.6e-05	0.00015
AKNA	-0.18	0.04	1.4e-05	7.9e-05	-0.07	0.046	0.13	0.2	-0.18	0.044	3.8e-05	8.6e-05	-0.22	0.045	1.4e-06	8.8e-06	-0.17	0.045	0.00015	0.00077	-0.15	0.041	0.00041	0.0015	-0.19	0.046	4.2e-05	0.00025	-0.22	0.048	6.7e-06	3.7e-05	-0.24	0.042	5.9e-08	5.6e-07	-0.17	0.037	1.1e-05	5.5e-05	-0.27	0.048	1.1e-07	8.5e-07	-0.081	0.042	0.052	0.08	-0.1	0.043	0.02	0.046
AKR1A1	0.059	0.028	0.033	0.068	0.043	0.026	0.11	0.16	0.15	0.027	1.6e-07	5.1e-07	0.075	0.032	0.021	0.041	0.0026	0.028	0.93	0.95	0.07	0.027	0.012	0.026	0.11	0.029	0.00034	0.0015	0.056	0.031	0.072	0.12	0.08	0.026	0.0028	0.0074	0.055	0.023	0.017	0.037	0.2	0.032	1.6e-09	2.3e-08	0.057	0.027	0.035	0.056	0.08	0.028	0.0045	0.013
AKR1B1	-0.14	0.027	8.1e-07	6.3e-06	-0.034	0.036	0.35	0.44	0.052	0.032	0.1	0.13	-0.054	0.033	0.1	0.16	-0.077	0.034	0.025	0.055	-0.15	0.03	2.7e-06	1.8e-05	0.034	0.036	0.34	0.45	-0.019	0.033	0.56	0.64	0.011	0.031	0.72	0.78	-0.15	0.027	1.5e-07	1.2e-06	-0.007	0.037	0.85	0.88	0.12	0.03	0.0001	0.00028	0.0064	0.027	0.81	0.87
AKR1C1	0.057	0.063	0.36	0.48	-0.22	0.06	0.00026	0.00083	-0.3	0.054	6.2e-08	2.1e-07	-0.16	0.062	0.012	0.024	0.039	0.058	0.51	0.62	-0.098	0.061	0.11	0.18	0.16	0.07	0.025	0.055	-0.055	0.079	0.49	0.58	0.11	0.054	0.045	0.08	0.17	0.053	0.002	0.0056	-0.05	0.043	0.25	0.32	-0.032	0.017	0.068	0.1	-0.01	0.013	0.44	0.55
AKR1C3	0.31	0.11	0.0048	0.013	0.43	0.12	0.00075	0.0021	0.061	0.11	0.57	0.62	0.49	0.11	2.1e-05	9.6e-05	0.21	0.096	0.026	0.058	0.32	0.11	0.0051	0.013	0.28	0.16	0.077	0.14	-0.072	0.14	0.6	0.68	-0.17	0.13	0.21	0.29	0.0073	0.084	0.93	0.95	0.15	0.11	0.17	0.24	0.0036	0.18	0.98	0.99	0.24	0.22	0.29	0.4
AKR1C6P	0.012	0.043	0.78	0.84	0.47	0.08	1.2e-08	1.2e-07	0.14	0.053	0.0084	0.013	0.68	0.099	6.3e-11	1e-09	0.17	0.069	0.017	0.041	0.31	0.075	5.9e-05	0.00027	0.45	0.16	0.0066	0.018	-0.25	0.16	0.12	0.19	-0.042	0.14	0.77	0.83	0.04	0.02	0.05	0.091	0.0053	0.023	0.81	0.86	0.012	0.0099	0.22	0.28	-0.0019	0.0082	0.82	0.87
AKR1E2	0.2	0.067	0.0033	0.0097	-0.16	0.085	0.071	0.11	-0.29	0.079	0.00035	0.00069	-0.18	0.077	0.021	0.04	0.019	0.073	0.8	0.86	-0.19	0.078	0.014	0.031	0.058	0.056	0.3	0.4	0.23	0.083	0.0057	0.013	0.21	0.07	0.0031	0.0081	0.41	0.076	2.1e-07	1.5e-06	0.011	0.08	0.89	0.92	0.0055	0.036	0.88	0.91	0.008	0.026	0.76	0.83
AKR7A2	-0.084	0.024	0.00044	0.0017	-0.11	0.026	1.6e-05	7e-05	-0.03	0.026	0.24	0.29	-0.11	0.031	0.0005	0.0016	-0.11	0.031	0.00033	0.0015	-0.11	0.027	5e-05	0.00024	-0.14	0.032	2.8e-05	0.00018	-0.12	0.028	2.8e-05	0.00013	-0.2	0.028	6.8e-11	1.3e-09	-0.088	0.026	0.00083	0.0026	-0.044	0.032	0.17	0.23	-0.14	0.029	3.3e-06	1.2e-05	-0.15	0.026	6.1e-08	7.7e-07
AKT1	0.096	0.029	0.00093	0.0032	0.12	0.034	0.00071	0.002	0.18	0.032	5.3e-08	1.9e-07	0.036	0.03	0.23	0.31	0.041	0.027	0.14	0.22	0.077	0.026	0.0038	0.01	0.045	0.03	0.13	0.21	0.094	0.035	0.0081	0.018	0.022	0.028	0.42	0.51	0.13	0.03	2.4e-05	0.00011	0.13	0.032	5.4e-05	0.0002	0.18	0.03	2.3e-08	1.4e-07	0.048	0.03	0.11	0.19
AKT1S1	-0.037	0.039	0.35	0.46	-0.087	0.045	0.053	0.089	-0.029	0.044	0.51	0.57	-0.075	0.049	0.13	0.19	-0.023	0.048	0.63	0.72	-0.064	0.046	0.17	0.25	-0.031	0.044	0.48	0.59	0.017	0.048	0.72	0.79	-0.067	0.044	0.13	0.19	-0.12	0.044	0.0078	0.019	-0.014	0.046	0.76	0.81	-0.0067	0.04	0.87	0.9	0.013	0.043	0.77	0.83
AKT2	-0.038	0.057	0.5	0.61	-0.083	0.063	0.19	0.26	-0.099	0.058	0.087	0.11	-0.17	0.063	0.0087	0.019	-0.053	0.061	0.39	0.5	-0.094	0.062	0.13	0.2	-0.21	0.072	0.0032	0.0097	-0.15	0.068	0.03	0.056	-0.14	0.065	0.029	0.055	-0.053	0.055	0.34	0.44	-0.088	0.075	0.24	0.31	-0.068	0.06	0.26	0.33	0.033	0.055	0.55	0.65
AKT3	-0.04	0.066	0.55	0.66	-0.45	0.067	1.1e-10	1.7e-09	-0.52	0.087	7.2e-09	2.9e-08	-0.28	0.077	0.0003	0.001	-0.35	0.068	5.1e-07	5.6e-06	-0.21	0.065	0.0014	0.0044	-0.16	0.084	0.058	0.11	0.035	0.088	0.69	0.76	-0.062	0.078	0.43	0.52	0.18	0.062	0.0036	0.0095	-0.45	0.086	4.8e-07	3.1e-06	-0.9	0.11	5.4e-15	1.3e-13	-1	0.1	8e-20	9.8e-18
AKTIP	-0.31	0.029	1.8e-21	1.3e-19	-0.11	0.03	0.00034	0.0011	-0.16	0.031	8.7e-07	2.6e-06	-0.13	0.028	5.7e-06	3e-05	-0.1	0.034	0.0027	0.0089	-0.2	0.026	2.1e-12	5.2e-11	-0.16	0.04	7.7e-05	0.00042	-0.22	0.034	1.7e-09	2.5e-08	-0.33	0.035	5.9e-18	4.2e-16	-0.43	0.034	5.1e-28	6e-26	-0.15	0.034	1.5e-05	6.4e-05	0.096	0.037	0.012	0.021	-0.09	0.05	0.074	0.13
ALAD	-0.024	0.032	0.46	0.58	-0.042	0.031	0.17	0.24	-0.17	0.033	3.6e-07	1.1e-06	-0.035	0.038	0.37	0.46	0.012	0.033	0.72	0.8	-0.097	0.038	0.012	0.027	-0.047	0.036	0.19	0.29	-0.1	0.041	0.014	0.03	-0.12	0.032	0.00035	0.0012	-0.059	0.03	0.052	0.095	-0.05	0.038	0.19	0.25	-0.05	0.033	0.13	0.18	-0.046	0.031	0.14	0.23
ALAS1	0.089	0.031	0.0045	0.013	0.13	0.031	3.3e-05	0.00013	0.21	0.036	1.2e-08	4.5e-08	0.19	0.033	8.9e-08	7.4e-07	0.14	0.031	7.7e-06	6.1e-05	0.11	0.033	0.0015	0.0045	0.14	0.033	2.6e-05	0.00017	0.17	0.04	4.4e-05	0.00019	0.14	0.031	9e-06	4.8e-05	0.076	0.03	0.013	0.029	0.22	0.04	7.8e-08	6.5e-07	0.099	0.033	0.0031	0.0063	0.082	0.032	0.012	0.029
ALCAM	0.14	0.085	0.095	0.16	-0.17	0.066	0.01	0.021	-0.12	0.052	0.029	0.042	-0.028	0.049	0.57	0.65	-0.074	0.049	0.14	0.22	-0.0012	0.057	0.98	0.99	-0.0084	0.053	0.88	0.91	-0.02	0.083	0.81	0.86	-0.041	0.053	0.45	0.54	0.44	0.079	7.4e-08	6e-07	-0.21	0.063	0.0012	0.003	-0.23	0.058	0.00013	0.00036	0.31	0.082	0.00024	0.001
ALDH16A1	0.2	0.039	7.1e-07	5.6e-06	0.11	0.045	0.012	0.024	0.3	0.049	8.6e-09	3.4e-08	0.024	0.047	0.62	0.69	0.027	0.043	0.52	0.63	0.038	0.037	0.32	0.42	0.038	0.051	0.45	0.56	0.11	0.044	0.0099	0.022	-0.068	0.043	0.11	0.18	0.11	0.036	0.0021	0.0058	0.12	0.047	0.011	0.021	0.17	0.046	0.0002	0.00053	-0.019	0.041	0.64	0.74
ALDH18A1	0.13	0.026	5.7e-07	4.6e-06	0.08	0.027	0.0036	0.0085	0.19	0.036	1.6e-07	5.1e-07	0.038	0.031	0.23	0.31	0.084	0.028	0.0027	0.0088	0.046	0.026	0.071	0.12	0.11	0.032	0.00054	0.0022	0.095	0.035	0.0069	0.016	0.11	0.031	0.00071	0.0023	0.13	0.026	7.6e-07	4.9e-06	0.17	0.034	7.8e-07	4.7e-06	0.13	0.031	3.8e-05	0.00012	0.086	0.025	0.00077	0.0029
ALDH1B1	0.084	0.069	0.23	0.33	0.00072	0.054	0.99	0.99	0.0033	0.055	0.95	0.96	-0.063	0.069	0.36	0.45	-0.013	0.047	0.79	0.85	0.016	0.066	0.81	0.86	0.17	0.072	0.018	0.042	0.18	0.09	0.044	0.077	0.26	0.056	8.6e-06	4.7e-05	0.045	0.052	0.38	0.49	-0.045	0.061	0.47	0.54	0.046	0.048	0.33	0.41	-0.028	0.044	0.52	0.63
ALDH2	-0.023	0.065	0.72	0.8	-0.044	0.077	0.56	0.64	-0.14	0.069	0.046	0.063	0.04	0.078	0.61	0.69	0.038	0.08	0.63	0.73	-0.2	0.067	0.0037	0.0099	-0.055	0.098	0.57	0.67	-0.054	0.091	0.56	0.64	-0.00034	0.066	1	1	-0.34	0.071	3e-06	1.7e-05	-0.1	0.078	0.18	0.25	-0.068	0.058	0.24	0.31	-0.11	0.072	0.13	0.21
ALDH3A2	-0.25	0.029	1.6e-15	5.8e-14	-0.24	0.038	9.3e-10	1.2e-08	-0.24	0.039	3.4e-09	1.4e-08	-0.11	0.038	0.0028	0.0071	-0.28	0.042	1.1e-10	3e-09	-0.25	0.034	4.8e-12	1.1e-10	-0.16	0.058	0.0069	0.019	-0.28	0.039	1.1e-11	2.7e-10	-0.32	0.049	9.6e-10	1.4e-08	-0.29	0.031	1.7e-17	6.7e-16	-0.3	0.048	2.7e-09	3.6e-08	-0.24	0.047	5.4e-07	2.4e-06	-0.29	0.043	1e-10	2.6e-09
ALDH4A1	-0.11	0.069	0.12	0.2	0.16	0.07	0.022	0.041	0.41	0.095	2.1e-05	5e-05	-0.096	0.085	0.26	0.34	0.029	0.084	0.73	0.81	0.0094	0.074	0.9	0.93	-0.2	0.088	0.023	0.052	-0.14	0.091	0.12	0.18	-0.19	0.081	0.019	0.039	0.053	0.064	0.41	0.52	0.11	0.091	0.24	0.32	0.43	0.066	5.8e-10	4.6e-09	0.16	0.051	0.0025	0.0078
ALDH5A1	-0.099	0.042	0.02	0.045	-0.52	0.059	4.4e-16	2.4e-14	-0.58	0.059	1.8e-19	5.7e-18	-0.47	0.054	8.4e-16	3.2e-14	-0.42	0.054	3.8e-13	1.6e-11	-0.4	0.048	1.1e-14	3.8e-13	-0.11	0.071	0.11	0.18	-0.26	0.053	2.3e-06	1.4e-05	-0.17	0.062	0.0065	0.015	-0.16	0.04	0.00012	0.00048	-0.43	0.057	1.7e-12	6.5e-11	-0.52	0.055	1.5e-17	5.9e-16	-0.26	0.066	0.00011	0.00052
ALDH6A1	-0.14	0.029	2.6e-06	1.8e-05	-0.18	0.035	4.6e-07	3.1e-06	-0.11	0.038	0.0038	0.0064	-0.082	0.04	0.039	0.069	-0.12	0.035	0.001	0.004	-0.052	0.036	0.15	0.23	-0.11	0.039	0.0068	0.018	-0.11	0.036	0.0033	0.0084	-0.12	0.035	0.00061	0.002	-0.14	0.03	8.4e-06	4.3e-05	-0.021	0.041	0.6	0.67	-0.24	0.04	2.2e-08	1.3e-07	-0.14	0.038	0.00044	0.0018
ALDH7A1	-0.0047	0.068	0.95	0.96	-0.18	0.082	0.028	0.051	-0.36	0.074	2.1e-06	5.7e-06	-0.14	0.078	0.073	0.12	-0.18	0.089	0.043	0.087	0.072	0.081	0.37	0.47	0.068	0.041	0.099	0.17	0.07	0.088	0.43	0.52	0.2	0.072	0.0077	0.018	-0.24	0.075	0.0016	0.0046	-0.18	0.083	0.031	0.053	-0.036	0.042	0.39	0.47	-0.16	0.046	0.0006	0.0023
ALDH8A1	0.063	0.065	0.33	0.45	-0.1	0.069	0.15	0.21	0.0072	0.064	0.91	0.92	-0.065	0.076	0.39	0.48	-0.027	0.074	0.72	0.8	-0.17	0.071	0.019	0.041	-0.088	0.08	0.28	0.38	-0.056	0.082	0.49	0.58	-0.13	0.069	0.066	0.11	0.087	0.071	0.22	0.31	-0.063	0.079	0.43	0.5	-0.015	0.06	0.8	0.84	-0.023	0.059	0.7	0.78
ALDH9A1	-0.03	0.031	0.34	0.45	0.015	0.041	0.72	0.78	0.037	0.035	0.3	0.35	-0.00061	0.038	0.99	0.99	0.025	0.041	0.54	0.65	-0.026	0.039	0.5	0.6	-0.048	0.04	0.23	0.33	-0.15	0.038	0.00015	0.00058	-0.1	0.041	0.015	0.031	-0.031	0.029	0.28	0.38	-0.054	0.036	0.14	0.2	0.00047	0.037	0.99	0.99	0.035	0.034	0.31	0.43
ALDOA	0.13	0.028	7e-06	4.4e-05	0.13	0.026	1e-06	6.1e-06	0.22	0.031	2.3e-11	1.4e-10	0.089	0.03	0.0036	0.009	0.11	0.028	5.2e-05	0.00031	0.11	0.027	2.6e-05	0.00013	0.1	0.03	0.0011	0.0039	0.17	0.032	6.7e-07	4.9e-06	0.063	0.027	0.02	0.04	0.13	0.027	4.3e-06	2.4e-05	0.22	0.034	9.6e-10	1.5e-08	0.16	0.029	6.8e-08	3.6e-07	0.13	0.029	5.8e-06	4.3e-05
ALDOC	-0.094	0.032	0.0033	0.0096	-0.18	0.044	6.7e-05	0.00025	-0.39	0.053	3.6e-12	2.4e-11	-0.059	0.044	0.18	0.26	-0.024	0.038	0.53	0.63	-0.17	0.032	1.7e-07	1.5e-06	-0.0056	0.06	0.93	0.95	-0.11	0.04	0.0048	0.011	-0.057	0.047	0.23	0.31	-0.088	0.028	0.0018	0.0053	-0.13	0.044	0.0025	0.0059	-0.23	0.052	2.2e-05	6.9e-05	-0.15	0.055	0.0083	0.022
ALG1	0.082	0.03	0.0061	0.016	0.16	0.031	2.3e-07	1.6e-06	0.19	0.033	2.6e-08	9.5e-08	0.14	0.033	2.7e-05	0.00012	0.14	0.031	2.2e-05	0.00015	0.1	0.033	0.0016	0.0048	0.15	0.035	3.5e-05	0.00021	0.13	0.033	9e-05	0.00036	0.1	0.03	0.00077	0.0025	0.13	0.029	1.6e-05	7.9e-05	0.21	0.037	2.6e-08	2.5e-07	0.2	0.032	2.7e-09	1.9e-08	0.08	0.031	0.011	0.029
ALG10	0.066	0.062	0.29	0.4	-0.039	0.067	0.56	0.64	0.34	0.062	1.2e-07	4.1e-07	-0.065	0.079	0.41	0.5	-0.048	0.07	0.5	0.61	-0.017	0.068	0.8	0.85	-0.063	0.073	0.39	0.5	0.0026	0.084	0.97	0.98	0.0027	0.059	0.96	0.97	0.0072	0.061	0.91	0.93	-0.019	0.06	0.75	0.8	-0.06	0.056	0.29	0.36	0.03	0.06	0.62	0.72
ALG10B	-0.11	0.077	0.16	0.25	-0.14	0.083	0.082	0.13	0.082	0.078	0.29	0.34	-0.16	0.085	0.058	0.096	-0.24	0.089	0.0086	0.023	-0.21	0.082	0.013	0.028	-0.16	0.091	0.081	0.14	-0.21	0.099	0.031	0.058	-0.14	0.082	0.088	0.14	-0.095	0.082	0.25	0.35	-0.14	0.085	0.1	0.15	-0.022	0.075	0.77	0.81	-0.06	0.08	0.45	0.57
ALG11	0.049	0.028	0.083	0.15	-0.026	0.032	0.42	0.51	-0.069	0.033	0.038	0.054	0.072	0.032	0.024	0.046	0.049	0.032	0.13	0.21	0.051	0.033	0.12	0.19	0.032	0.037	0.39	0.5	-0.039	0.035	0.27	0.36	0.087	0.03	0.0048	0.012	-0.051	0.026	0.055	0.099	-0.1	0.032	0.0017	0.0041	-0.081	0.032	0.012	0.021	-0.034	0.03	0.25	0.36
ALG12	-0.018	0.03	0.55	0.65	0.089	0.034	0.01	0.021	-0.0055	0.029	0.85	0.87	-0.014	0.031	0.66	0.73	0.051	0.03	0.095	0.16	-0.0081	0.03	0.79	0.85	0.048	0.033	0.15	0.24	-0.0078	0.032	0.81	0.86	0.0088	0.03	0.77	0.83	-0.038	0.027	0.16	0.25	0.021	0.035	0.55	0.62	0.15	0.032	5e-06	1.8e-05	0.13	0.033	0.00011	0.00055
ALG13	0.0022	0.033	0.95	0.96	-0.067	0.038	0.08	0.13	0.026	0.036	0.47	0.53	0.073	0.038	0.055	0.093	0.008	0.037	0.83	0.88	-0.049	0.036	0.18	0.26	-0.024	0.039	0.53	0.64	0.051	0.038	0.19	0.26	-0.0009	0.036	0.98	0.99	0.0044	0.035	0.9	0.93	-0.04	0.048	0.41	0.49	-0.11	0.04	0.0043	0.0085	-0.018	0.039	0.64	0.73
ALG14	-0.057	0.046	0.22	0.32	0.065	0.048	0.18	0.26	0.28	0.052	1.9e-07	6.2e-07	0.076	0.054	0.16	0.24	0.066	0.05	0.19	0.29	0.096	0.051	0.061	0.11	-0.097	0.047	0.04	0.08	-0.025	0.06	0.68	0.75	-0.15	0.046	0.0013	0.0039	-0.068	0.045	0.13	0.2	0.13	0.053	0.012	0.023	0.16	0.054	0.0032	0.0066	0.036	0.047	0.45	0.57
ALG1L2	-0.0046	0.048	0.92	0.95	0.049	0.061	0.42	0.51	-0.22	0.054	7.4e-05	0.00016	0.2	0.05	0.00011	0.00042	0.0035	0.062	0.95	0.97	-0.021	0.056	0.71	0.78	0.054	0.06	0.37	0.48	0.005	0.06	0.93	0.95	-0.031	0.062	0.62	0.71	-0.12	0.047	0.011	0.025	-0.12	0.042	0.0045	0.0099	-0.37	0.059	1.4e-09	1e-08	-0.084	0.046	0.067	0.12
ALG1L9P	-0.24	0.058	6.8e-05	0.00033	-0.11	0.06	0.061	0.1	-0.095	0.061	0.12	0.15	-0.018	0.058	0.75	0.81	-0.12	0.059	0.045	0.09	-0.084	0.056	0.14	0.21	-0.048	0.066	0.46	0.57	-0.18	0.072	0.016	0.032	-0.21	0.065	0.0012	0.0036	-0.084	0.059	0.16	0.24	-0.13	0.058	0.029	0.051	-0.14	0.056	0.014	0.025	-0.11	0.055	0.047	0.092
ALG2	-0.034	0.024	0.15	0.23	-0.081	0.023	0.0006	0.0018	-0.12	0.027	1.7e-05	4e-05	-0.0063	0.026	0.81	0.85	-0.086	0.028	0.0025	0.0084	-0.046	0.025	0.069	0.12	0.017	0.029	0.55	0.65	-0.013	0.03	0.68	0.75	0.065	0.03	0.03	0.058	-0.028	0.026	0.28	0.38	-0.075	0.03	0.014	0.026	-0.18	0.025	2.4e-11	2.5e-10	-0.075	0.024	0.0016	0.0054
ALG3	0.19	0.026	2.5e-12	5.9e-11	0.15	0.025	7.5e-09	7.8e-08	0.21	0.027	8.1e-13	6.2e-12	0.15	0.031	1.7e-06	1e-05	0.13	0.028	1e-05	7.7e-05	0.14	0.027	3.5e-07	2.9e-06	0.16	0.033	3.9e-06	3.4e-05	0.25	0.032	2.6e-13	9.1e-12	0.19	0.028	9e-11	1.7e-09	0.13	0.025	1.1e-06	6.9e-06	0.25	0.031	1.3e-13	6.7e-12	0.14	0.027	9.7e-07	4e-06	0.068	0.025	0.0076	0.02
ALG5	0.022	0.027	0.42	0.54	0.077	0.03	0.011	0.023	0.17	0.031	3.9e-08	1.4e-07	0.086	0.034	0.012	0.025	-0.00057	0.033	0.99	0.99	0.03	0.029	0.31	0.41	0.081	0.035	0.022	0.049	0.1	0.036	0.0036	0.0088	0.047	0.027	0.083	0.13	-0.0071	0.029	0.81	0.86	0.081	0.034	0.019	0.035	0.052	0.026	0.048	0.074	0.062	0.029	0.032	0.067
ALG6	-0.022	0.026	0.4	0.52	0.023	0.027	0.41	0.5	0.12	0.027	1.7e-05	4e-05	0.048	0.032	0.14	0.2	-0.036	0.034	0.28	0.4	-0.051	0.027	0.064	0.11	-0.034	0.028	0.22	0.32	-0.14	0.034	9.6e-05	0.00038	-0.12	0.026	8.9e-06	4.8e-05	-0.068	0.024	0.0051	0.013	0.012	0.025	0.63	0.7	0.082	0.027	0.0029	0.0059	0.032	0.025	0.21	0.31
ALG8	0.051	0.03	0.09	0.16	0.12	0.033	0.00021	0.00069	0.2	0.036	8.7e-08	2.9e-07	0.12	0.036	0.00079	0.0024	0.086	0.034	0.013	0.032	0.048	0.032	0.13	0.2	0.05	0.037	0.17	0.26	0.078	0.038	0.043	0.076	0.035	0.035	0.32	0.41	-0.0064	0.029	0.83	0.88	0.056	0.038	0.14	0.2	0.16	0.033	1.4e-06	5.5e-06	0.12	0.03	4.2e-05	0.00024
ALG9	-0.12	0.036	0.0013	0.0044	-0.15	0.031	3.1e-06	1.6e-05	-0.18	0.033	1.4e-07	4.5e-07	-0.18	0.036	1.3e-06	8.2e-06	-0.14	0.037	0.00022	0.0011	-0.095	0.035	0.0074	0.018	-0.13	0.045	0.0055	0.015	-0.13	0.047	0.0048	0.012	-0.14	0.034	6.1e-05	0.00027	-0.042	0.029	0.15	0.23	-0.18	0.038	4.5e-06	2.2e-05	-0.073	0.03	0.016	0.028	-0.11	0.032	0.00066	0.0025
ALKBH1	0.017	0.036	0.64	0.73	0.058	0.035	0.1	0.15	0.049	0.038	0.2	0.24	0.045	0.037	0.22	0.3	0.042	0.039	0.28	0.39	0.09	0.035	0.011	0.024	0.081	0.039	0.041	0.081	-0.012	0.041	0.77	0.82	0.091	0.038	0.016	0.034	-0.0014	0.034	0.97	0.98	-0.013	0.043	0.76	0.81	0.065	0.036	0.07	0.1	0.013	0.033	0.69	0.77
ALKBH2	0.079	0.032	0.014	0.033	-0.15	0.046	0.0015	0.004	-0.27	0.047	4.4e-08	1.6e-07	0.0095	0.042	0.82	0.87	-0.055	0.043	0.21	0.31	-0.015	0.041	0.71	0.79	0.01	0.056	0.86	0.9	0.0087	0.041	0.83	0.87	0.21	0.042	1.3e-06	8.6e-06	-0.043	0.03	0.16	0.24	-0.066	0.041	0.11	0.16	-0.33	0.052	1.1e-09	8.3e-09	-0.26	0.048	1.5e-07	1.7e-06
ALKBH3	-0.0018	0.027	0.95	0.96	0.14	0.028	8.9e-07	5.4e-06	0.056	0.03	0.065	0.088	0.13	0.032	0.00014	0.0005	0.13	0.032	0.00013	0.00066	0.083	0.027	0.0021	0.006	0.2	0.036	6e-08	8.8e-07	0.11	0.034	0.0017	0.0046	0.2	0.029	1.4e-10	2.5e-09	0.078	0.027	0.0045	0.011	0.15	0.032	4.4e-06	2.2e-05	0.056	0.03	0.066	0.098	0.019	0.028	0.51	0.62
ALKBH3-AS1	-0.13	0.055	0.023	0.05	-0.17	0.058	0.0046	0.011	-0.3	0.054	4.2e-08	1.5e-07	-0.072	0.054	0.18	0.26	-0.12	0.053	0.02	0.047	-0.11	0.053	0.033	0.065	-0.012	0.049	0.81	0.86	0.02	0.06	0.74	0.8	-0.047	0.056	0.4	0.5	-0.067	0.053	0.21	0.3	-0.17	0.052	0.001	0.0027	-0.16	0.053	0.0035	0.0072	-0.089	0.052	0.087	0.15
ALKBH4	0.056	0.039	0.14	0.23	0.15	0.037	0.00012	0.00041	0.032	0.039	0.42	0.47	0.058	0.041	0.16	0.23	0.12	0.037	0.0014	0.0052	0.03	0.036	0.41	0.51	0.14	0.043	0.0011	0.004	0.096	0.041	0.021	0.042	0.033	0.038	0.39	0.49	0.059	0.037	0.11	0.17	0.071	0.041	0.082	0.12	0.053	0.033	0.11	0.15	0.022	0.036	0.54	0.65
ALKBH5	0.00058	0.021	0.98	0.99	-0.0096	0.022	0.67	0.74	-0.067	0.023	0.0037	0.0063	-0.064	0.025	0.012	0.025	-0.0017	0.022	0.94	0.96	0.0074	0.022	0.74	0.81	-0.022	0.028	0.44	0.56	0.019	0.026	0.48	0.57	0.0075	0.021	0.72	0.79	-0.0019	0.019	0.92	0.94	-0.018	0.025	0.47	0.55	-0.034	0.021	0.1	0.14	-0.027	0.02	0.16	0.25
ALKBH6	-0.03	0.037	0.42	0.53	0.075	0.037	0.042	0.073	0.025	0.036	0.48	0.53	0.012	0.038	0.76	0.81	0.082	0.039	0.037	0.077	0.043	0.036	0.23	0.32	0.15	0.04	0.00014	0.0007	0.082	0.044	0.062	0.1	0.035	0.037	0.33	0.43	-0.0033	0.033	0.92	0.94	0.07	0.043	0.11	0.15	0.1	0.036	0.0053	0.01	0.019	0.038	0.61	0.71
ALKBH7	-0.15	0.048	0.0022	0.0067	-0.18	0.049	0.00036	0.0011	-0.075	0.047	0.12	0.15	-0.18	0.054	0.0011	0.0033	-0.22	0.047	5e-06	4.2e-05	-0.19	0.048	0.00011	0.00049	-0.13	0.057	0.024	0.053	-0.15	0.056	0.0067	0.015	-0.066	0.049	0.18	0.26	-0.18	0.045	0.00014	0.00054	-0.058	0.057	0.31	0.39	-0.047	0.049	0.34	0.41	-0.086	0.049	0.082	0.15
ALKBH8	-0.062	0.038	0.099	0.17	-0.079	0.04	0.048	0.081	-0.14	0.038	0.0002	0.00041	-0.13	0.045	0.0055	0.013	-0.055	0.041	0.17	0.27	-0.067	0.039	0.092	0.15	-0.063	0.052	0.23	0.34	-0.13	0.068	0.051	0.088	0.026	0.04	0.51	0.61	-0.075	0.032	0.021	0.043	-0.12	0.041	0.0029	0.0066	-0.12	0.039	0.0026	0.0055	-0.0054	0.036	0.88	0.92
ALMS1	-0.27	0.078	0.0006	0.0022	-0.29	0.085	0.00082	0.0023	-0.2	0.087	0.025	0.037	-0.29	0.089	0.0015	0.0042	-0.28	0.082	0.00078	0.0031	-0.22	0.078	0.0046	0.012	-0.29	0.087	0.0011	0.004	-0.29	0.09	0.0014	0.0038	-0.3	0.083	0.00031	0.0011	-0.24	0.076	0.0016	0.0046	-0.32	0.088	0.00036	0.0011	-0.19	0.079	0.019	0.033	-0.22	0.079	0.0051	0.015
ALOX12	-0.065	0.044	0.14	0.22	-0.12	0.049	0.015	0.03	-0.19	0.047	7e-05	0.00015	-0.042	0.057	0.46	0.54	-0.068	0.052	0.2	0.3	-0.086	0.048	0.072	0.12	-0.03	0.058	0.61	0.7	-0.053	0.052	0.3	0.39	-0.089	0.043	0.042	0.076	-0.059	0.042	0.16	0.25	-0.13	0.052	0.014	0.026	-0.036	0.045	0.43	0.5	-0.087	0.047	0.066	0.12
ALOX12-AS1	-0.1	0.04	0.013	0.031	-0.05	0.042	0.23	0.31	-0.094	0.043	0.03	0.043	-0.038	0.043	0.39	0.48	-0.076	0.047	0.11	0.18	-0.086	0.042	0.043	0.08	-0.1	0.049	0.037	0.076	-0.055	0.049	0.26	0.34	-0.19	0.045	5.1e-05	0.00023	-0.014	0.041	0.73	0.8	-0.099	0.048	0.042	0.07	-0.032	0.04	0.42	0.49	-0.034	0.045	0.45	0.56
ALOX12B	-0.23	0.053	2.7e-05	0.00014	-0.16	0.057	0.0048	0.011	-0.46	0.062	2.5e-12	1.8e-11	-0.23	0.064	0.00035	0.0011	-0.18	0.06	0.0026	0.0086	-0.27	0.06	1.4e-05	8e-05	-0.074	0.041	0.077	0.14	-0.32	0.058	1e-07	9.4e-07	-0.005	0.059	0.93	0.95	-0.29	0.043	2.2e-10	2.9e-09	-0.34	0.067	8.2e-07	5e-06	-0.32	0.06	1.6e-07	7.9e-07	-0.2	0.056	0.00053	0.0021
ALOX12P2	-0.14	0.069	0.038	0.076	-0.088	0.08	0.27	0.36	0.098	0.089	0.27	0.32	-0.035	0.088	0.69	0.76	0.018	0.074	0.81	0.87	0.096	0.084	0.26	0.35	-0.064	0.093	0.49	0.6	-0.073	0.08	0.36	0.46	-0.15	0.075	0.042	0.077	-0.074	0.077	0.34	0.44	-0.21	0.089	0.023	0.041	0.031	0.095	0.75	0.79	-0.02	0.11	0.85	0.9
ALOX15P1	-0.12	0.045	0.011	0.027	-0.31	0.062	1.1e-06	6.3e-06	-0.38	0.05	5.6e-13	4.4e-12	-0.28	0.051	8.3e-08	6.9e-07	-0.15	0.052	0.0031	0.01	-0.27	0.052	3.4e-07	2.8e-06	-0.071	0.049	0.15	0.23	-0.12	0.059	0.041	0.072	-0.16	0.044	0.00052	0.0017	-0.14	0.044	0.0014	0.0041	-0.21	0.06	0.00062	0.0017	-0.29	0.07	5.1e-05	0.00015	-0.1	0.06	0.087	0.15
ALOX5	2.3	0.15	6.7e-38	3.5e-35	0.62	0.15	2.6e-05	0.00011	0.072	0.16	0.65	0.69	1.7	0.17	4.7e-19	3.1e-17	0.72	0.098	3.3e-12	1.1e-10	1.2	0.14	1.1e-15	4.3e-14	0.9	0.18	9e-07	9.3e-06	1.8	0.23	5.1e-14	2e-12	2.1	0.2	1.9e-20	2e-18	2	0.15	2.1e-31	3.3e-29	0.78	0.16	2.6e-06	1.4e-05	0.29	0.16	0.07	0.1	0.27	0.11	0.018	0.043
ALOX5AP	0.17	0.046	0.00039	0.0015	0.41	0.049	6.2e-15	2.6e-13	0.52	0.059	5e-16	7.3e-15	0.33	0.053	3.5e-09	4e-08	0.49	0.049	4e-19	4.2e-17	0.6	0.046	3.5e-28	6.9e-26	0.31	0.057	1.6e-07	2.1e-06	0.69	0.07	8.2e-19	7.2e-17	0.34	0.05	1.3e-10	2.3e-09	0.048	0.067	0.47	0.57	0.36	0.064	5.7e-08	4.9e-07	0.089	0.059	0.13	0.18	0.4	0.1	0.00016	0.00075
ALPK1	0.28	0.056	7.4e-07	5.8e-06	0.098	0.086	0.26	0.34	-0.059	0.08	0.46	0.51	0.31	0.073	3.7e-05	0.00016	0.41	0.071	2.5e-08	3.9e-07	0.37	0.069	2.6e-07	2.3e-06	0.41	0.11	0.00032	0.0014	0.81	0.11	1.9e-11	4.4e-10	1.1	0.11	4.8e-17	2.9e-15	0.16	0.052	0.0026	0.0071	0.27	0.085	0.0019	0.0045	0.31	0.1	0.0033	0.0067	0.37	0.12	0.0016	0.0054
ALPK2	0.086	0.037	0.019	0.043	0.48	0.11	3.4e-05	0.00014	0.78	0.12	1.5e-10	7.5e-10	0.24	0.13	0.071	0.12	0.26	0.12	0.033	0.071	0.46	0.11	6.3e-05	0.00029	-0.0022	0.079	0.98	0.99	0.096	0.048	0.046	0.081	0.14	0.1	0.19	0.27	0.55	0.087	8.8e-10	1e-08	0.18	0.16	0.25	0.32	0.54	0.15	0.00054	0.0013	0.7	0.15	8.4e-06	5.9e-05
ALS2	-0.038	0.064	0.55	0.66	-0.21	0.063	0.0012	0.0033	-0.15	0.066	0.02	0.03	-0.28	0.075	0.00027	0.00091	-0.31	0.079	0.0001	0.00055	-0.22	0.072	0.0021	0.0062	-0.3	0.082	0.00038	0.0016	-0.16	0.088	0.065	0.11	-0.14	0.062	0.023	0.046	-0.15	0.056	0.0091	0.021	-0.2	0.072	0.0067	0.014	-0.14	0.057	0.016	0.027	-0.16	0.052	0.0022	0.007
ALS2CL	-0.23	0.056	4.9e-05	0.00024	-0.69	0.086	1e-13	3.4e-12	-0.92	0.082	8.7e-24	8.4e-22	-0.69	0.067	3e-20	2.3e-18	-0.23	0.067	0.0008	0.0032	-0.56	0.063	2.8e-16	1.2e-14	0.065	0.084	0.44	0.55	-0.0058	0.074	0.94	0.95	0.21	0.075	0.0059	0.014	-0.3	0.07	3.6e-05	0.00016	-0.44	0.1	1.8e-05	7.4e-05	-0.38	0.12	0.002	0.0042	-0.15	0.11	0.19	0.29
ALS2CR12	0.46	0.067	3.3e-11	6.3e-10	0.065	0.07	0.35	0.44	-0.13	0.064	0.037	0.052	0.037	0.069	0.6	0.68	0.072	0.061	0.24	0.34	0.041	0.063	0.52	0.62	-0.038	0.063	0.54	0.65	0.18	0.075	0.016	0.032	0.011	0.065	0.86	0.9	0.52	0.058	1.3e-16	4.4e-15	-0.041	0.073	0.57	0.65	0.013	0.059	0.83	0.86	-0.025	0.058	0.66	0.75
ALYREF	0.15	0.036	3e-05	0.00016	0.32	0.042	5.6e-13	1.6e-11	0.64	0.068	1.7e-18	4.4e-17	0.23	0.041	4e-08	3.7e-07	0.14	0.04	0.00055	0.0023	0.23	0.038	9.2e-09	1.1e-07	0.18	0.051	0.00063	0.0025	0.28	0.044	2.1e-09	3e-08	0.12	0.044	0.0066	0.016	0.1	0.034	0.0028	0.0076	0.44	0.058	1.3e-12	5.1e-11	0.34	0.052	6.3e-10	5e-09	0.14	0.04	0.0007	0.0027
AMBRA1	0.15	0.052	0.0044	0.012	-0.0043	0.057	0.94	0.95	0.022	0.057	0.7	0.74	-0.079	0.069	0.25	0.34	0.12	0.061	0.056	0.11	0.0098	0.058	0.87	0.91	-0.05	0.065	0.44	0.55	0.05	0.067	0.46	0.55	-0.02	0.062	0.74	0.81	0.16	0.054	0.0036	0.0095	-0.0065	0.073	0.93	0.95	-0.026	0.061	0.67	0.73	0.096	0.055	0.081	0.15
AMD1	-0.082	0.022	0.00031	0.0012	-0.1	0.023	1.3e-05	5.8e-05	0.059	0.026	0.023	0.033	-0.11	0.029	0.00011	0.00043	-0.15	0.028	4.2e-07	4.7e-06	-0.065	0.025	0.011	0.025	-0.16	0.03	1.3e-07	1.8e-06	-0.23	0.029	3.8e-13	1.3e-11	-0.18	0.028	1.2e-09	1.8e-08	-0.032	0.021	0.14	0.22	-0.039	0.029	0.19	0.25	-0.088	0.025	0.00058	0.0014	-0.042	0.025	0.1	0.18
AMDHD1	0.0084	0.065	0.9	0.93	-0.052	0.063	0.41	0.5	-0.19	0.071	0.0089	0.014	0.061	0.071	0.39	0.48	0.011	0.068	0.87	0.91	-0.12	0.07	0.088	0.15	0.14	0.078	0.076	0.14	-0.1	0.078	0.18	0.26	0.26	0.064	6.9e-05	0.0003	-0.024	0.055	0.67	0.75	-0.17	0.074	0.024	0.043	-0.17	0.066	0.013	0.023	-0.12	0.068	0.079	0.14
AMDHD2	-0.035	0.039	0.37	0.48	-0.044	0.044	0.32	0.41	-0.16	0.037	2.7e-05	6.4e-05	-0.094	0.043	0.032	0.059	-0.018	0.04	0.65	0.74	-0.092	0.038	0.016	0.035	0.071	0.044	0.1	0.17	-0.043	0.042	0.3	0.39	0.02	0.036	0.57	0.66	-0.0066	0.038	0.86	0.9	-0.007	0.045	0.88	0.91	-0.078	0.043	0.069	0.1	-0.00096	0.043	0.98	0.99
AMFR	-0.25	0.072	0.00066	0.0024	-0.23	0.075	0.002	0.005	-0.26	0.068	0.00021	0.00044	-0.26	0.079	0.0015	0.004	-0.22	0.072	0.0024	0.0081	-0.23	0.071	0.0011	0.0036	-0.25	0.074	0.0007	0.0027	-0.27	0.083	0.0015	0.0042	-0.24	0.073	0.001	0.0031	-0.2	0.072	0.0061	0.015	-0.22	0.077	0.0057	0.012	-0.19	0.07	0.0066	0.013	-0.25	0.069	0.00032	0.0014
AMICA1	-0.28	0.037	5.5e-13	1.4e-11	-0.62	0.084	3.3e-12	7.5e-11	-0.62	0.061	1.2e-20	5.2e-19	-0.52	0.066	1.3e-13	3.3e-12	-0.33	0.039	1.9e-15	1.2e-13	-0.37	0.066	8.5e-08	8.3e-07	-0.2	0.043	4.9e-06	4e-05	-0.23	0.043	1.8e-07	1.5e-06	-0.21	0.044	6.7e-06	3.8e-05	-0.2	0.036	4.9e-08	4.2e-07	-0.27	0.042	1.2e-09	1.8e-08	-1.1	0.1	4.2e-23	4.9e-21	-0.21	0.18	0.25	0.35
AMIGO1	-0.17	0.045	0.00016	0.00071	-0.44	0.069	1.2e-09	1.5e-08	-0.77	0.087	1.6e-16	2.6e-15	-0.5	0.072	4e-11	6.8e-10	-0.23	0.067	0.00078	0.0031	-0.37	0.063	2e-08	2.2e-07	-0.16	0.099	0.11	0.18	-0.37	0.062	9.9e-09	1.2e-07	-0.029	0.076	0.71	0.78	-0.28	0.042	2.8e-10	3.6e-09	-0.47	0.074	1.1e-09	1.7e-08	-0.44	0.081	2.1e-07	1e-06	-0.19	0.081	0.018	0.042
AMIGO2	0.038	0.038	0.31	0.43	-0.047	0.048	0.32	0.41	-0.41	0.058	1.3e-11	7.8e-11	-0.055	0.057	0.34	0.42	-0.054	0.062	0.39	0.5	0.091	0.054	0.09	0.15	0.14	0.053	0.0091	0.024	0.25	0.05	9e-07	6.4e-06	0.26	0.043	1.6e-08	1.8e-07	0.012	0.032	0.72	0.79	-0.15	0.051	0.0035	0.0079	0.048	0.04	0.23	0.29	-0.056	0.037	0.13	0.21
AMIGO3	-0.057	0.053	0.28	0.4	-0.033	0.057	0.56	0.64	-0.22	0.054	8.6e-05	0.00019	-0.064	0.063	0.31	0.4	-0.031	0.056	0.58	0.68	-0.11	0.053	0.05	0.091	-0.016	0.061	0.79	0.85	-0.096	0.07	0.17	0.24	-0.11	0.053	0.037	0.069	-0.13	0.047	0.0057	0.014	-5.9e-05	0.058	1	1	-0.085	0.05	0.091	0.13	-0.017	0.049	0.72	0.8
AMMECR1	0.16	0.036	1.8e-05	0.0001	-0.081	0.038	0.036	0.063	-0.074	0.036	0.038	0.053	0.11	0.039	0.005	0.012	0.034	0.038	0.37	0.48	-0.038	0.034	0.26	0.36	-0.23	0.038	5.5e-09	1e-07	-0.016	0.03	0.6	0.68	-0.017	0.035	0.63	0.71	0.18	0.039	6.5e-06	3.4e-05	-0.076	0.046	0.099	0.15	-0.23	0.037	3.2e-09	2.2e-08	-0.14	0.032	3.3e-05	0.00019
AMMECR1L	0.083	0.056	0.14	0.23	-0.1	0.052	0.056	0.093	-0.14	0.06	0.022	0.032	-0.11	0.06	0.071	0.11	-0.15	0.06	0.012	0.03	0.0013	0.059	0.98	0.99	-0.17	0.072	0.017	0.04	-0.14	0.068	0.037	0.068	-0.068	0.06	0.26	0.35	0.077	0.054	0.16	0.24	-0.15	0.073	0.039	0.065	-0.13	0.052	0.015	0.026	-0.054	0.054	0.31	0.43
AMN	0.068	0.067	0.31	0.42	0.02	0.062	0.75	0.8	-0.18	0.067	0.0072	0.011	0.067	0.054	0.22	0.3	0.087	0.059	0.14	0.23	0.11	0.064	0.073	0.12	0.044	0.042	0.3	0.4	0.27	0.074	0.00032	0.0011	0.21	0.058	0.00028	0.001	-0.22	0.063	0.00059	0.002	-0.034	0.079	0.67	0.73	0.013	0.056	0.82	0.85	0.02	0.076	0.79	0.85
AMN1	-0.15	0.038	8.2e-05	0.00039	-0.21	0.042	1.9e-06	1.1e-05	-0.33	0.043	7.2e-13	5.5e-12	-0.22	0.04	2.1e-07	1.6e-06	-0.098	0.04	0.015	0.036	-0.18	0.036	1.4e-06	1e-05	-0.16	0.044	0.00034	0.0015	-0.18	0.044	6.2e-05	0.00026	-0.22	0.046	2.8e-06	1.7e-05	-0.19	0.031	5.7e-09	5.8e-08	-0.15	0.04	0.00021	0.00066	-0.065	0.039	0.096	0.14	-0.067	0.045	0.14	0.22
AMOT	-0.21	0.084	0.012	0.029	-0.31	0.099	0.0018	0.0046	-0.45	0.096	5.3e-06	1.4e-05	-0.22	0.1	0.027	0.051	-0.27	0.092	0.0044	0.013	-0.19	0.085	0.029	0.057	-0.37	0.12	0.0016	0.0055	-0.33	0.11	0.0031	0.0079	-0.19	0.096	0.047	0.084	-0.22	0.078	0.0063	0.015	-0.46	0.1	1.3e-05	5.8e-05	-0.35	0.1	0.00074	0.0017	-0.29	0.09	0.0014	0.0048
AMOTL1	0.14	0.069	0.04	0.079	-0.047	0.071	0.51	0.59	-0.17	0.066	0.012	0.019	0.076	0.076	0.32	0.41	-0.19	0.075	0.015	0.036	-0.1	0.077	0.18	0.26	-0.1	0.089	0.25	0.35	0.33	0.097	0.00088	0.0026	-0.051	0.087	0.55	0.65	-0.02	0.058	0.73	0.8	-0.25	0.081	0.0026	0.006	-0.21	0.072	0.0046	0.0091	-0.24	0.058	3.5e-05	0.0002
AMPD2	0.096	0.032	0.0031	0.009	-0.17	0.04	2.1e-05	8.9e-05	-0.2	0.031	2.3e-10	1.1e-09	-0.16	0.033	2.7e-06	1.6e-05	-0.16	0.032	6.7e-07	7.2e-06	-0.14	0.031	1e-05	5.8e-05	-0.068	0.037	0.069	0.12	0.13	0.048	0.0064	0.015	0.092	0.043	0.034	0.063	0.017	0.032	0.58	0.68	-0.05	0.034	0.15	0.2	-0.17	0.033	4.6e-07	2e-06	0.016	0.029	0.57	0.68
AMPD3	-0.13	0.038	0.00071	0.0025	-0.46	0.049	2.1e-17	1.4e-15	-0.59	0.056	1.9e-21	1.1e-19	-0.41	0.052	4.1e-13	1e-11	-0.3	0.049	3.4e-09	6.8e-08	-0.31	0.048	8.5e-10	1.3e-08	-0.38	0.06	2.4e-09	4.9e-08	-0.15	0.049	0.0019	0.0051	-0.16	0.053	0.0033	0.0088	-0.2	0.043	6e-06	3.2e-05	-0.38	0.064	1.7e-08	1.8e-07	-0.55	0.074	3.3e-12	4.3e-11	-0.27	0.089	0.0024	0.0076
AMPH	-0.27	0.066	7.2e-05	0.00034	-0.13	0.076	0.091	0.14	-0.05	0.071	0.48	0.53	-0.26	0.071	0.00035	0.0012	-0.22	0.069	0.0018	0.0065	-0.3	0.066	1e-05	5.8e-05	-0.35	0.075	6.4e-06	5e-05	-0.27	0.085	0.0015	0.0041	-0.4	0.072	6e-08	5.6e-07	-0.22	0.075	0.003	0.0081	-0.37	0.079	5.6e-06	2.7e-05	-0.087	0.073	0.24	0.3	-0.11	0.08	0.17	0.26
AMT	-0.038	0.043	0.37	0.49	-0.16	0.063	0.011	0.023	-0.44	0.069	1e-09	4.5e-09	-0.27	0.063	4.2e-05	0.00018	-0.1	0.068	0.14	0.22	-0.11	0.054	0.049	0.089	-0.25	0.069	0.00032	0.0014	-0.18	0.069	0.0093	0.021	-0.19	0.057	0.00086	0.0027	-0.17	0.046	0.00029	0.001	-0.24	0.075	0.0015	0.0037	-0.094	0.058	0.11	0.15	0.0081	0.056	0.88	0.92
AMY2B	-0.2	0.044	1.2e-05	6.9e-05	-0.3	0.054	4.6e-08	3.9e-07	-0.62	0.075	1.3e-14	1.4e-13	-0.35	0.055	1.4e-09	1.7e-08	-0.24	0.054	1e-05	7.6e-05	-0.28	0.051	1e-07	9.8e-07	-0.37	0.066	5.6e-08	8.4e-07	-0.29	0.057	6.5e-07	4.8e-06	-0.25	0.052	2.3e-06	1.5e-05	-0.18	0.042	1.8e-05	8.7e-05	-0.44	0.068	8.5e-10	1.4e-08	-0.41	0.058	2.4e-11	2.5e-10	-0.24	0.053	1.1e-05	7.3e-05
AMZ1	-0.0025	0.032	0.94	0.96	-0.066	0.06	0.28	0.36	0.065	0.049	0.19	0.23	-0.26	0.074	0.00063	0.0019	-0.029	0.054	0.59	0.69	0.0029	0.067	0.97	0.98	-0.27	0.08	0.001	0.0038	-0.38	0.09	3.4e-05	0.00016	-0.38	0.084	9.3e-06	5e-05	-0.062	0.031	0.045	0.085	-0.18	0.064	0.0068	0.014	-0.057	0.045	0.21	0.27	0.0086	0.03	0.77	0.84
AMZ2	0.034	0.023	0.14	0.22	0.077	0.025	0.0027	0.0065	0.1	0.025	8e-05	0.00017	0.046	0.025	0.068	0.11	0.05	0.026	0.058	0.11	0.085	0.026	0.0011	0.0036	0.077	0.028	0.006	0.017	0.087	0.029	0.0027	0.007	0.09	0.027	0.00087	0.0027	0.077	0.022	0.00068	0.0022	0.1	0.031	0.00094	0.0025	0.21	0.026	7.8e-14	1.5e-12	0.12	0.026	3.3e-06	2.6e-05
AMZ2P1	-0.09	0.049	0.067	0.12	-0.047	0.049	0.33	0.42	-0.12	0.053	0.029	0.042	-0.13	0.048	0.0074	0.017	-0.099	0.052	0.061	0.12	-0.071	0.049	0.14	0.22	-0.077	0.052	0.14	0.22	0.00071	0.056	0.99	0.99	-0.018	0.049	0.71	0.78	-0.16	0.042	0.00016	0.00061	-0.079	0.048	0.1	0.15	-0.081	0.045	0.075	0.11	-0.076	0.052	0.14	0.23
ANAPC1	-0.021	0.045	0.63	0.73	-0.15	0.05	0.0023	0.0058	-0.1	0.056	0.068	0.092	-0.14	0.06	0.022	0.042	-0.13	0.053	0.019	0.046	-0.087	0.053	0.1	0.17	-0.15	0.055	0.0081	0.021	-0.18	0.061	0.0043	0.011	-0.13	0.051	0.009	0.02	-0.029	0.041	0.49	0.59	-0.15	0.061	0.014	0.027	-0.1	0.051	0.051	0.078	-0.036	0.046	0.44	0.55
ANAPC10	0.089	0.038	0.021	0.046	0.14	0.038	0.00024	0.00077	0.22	0.039	2e-08	7.4e-08	0.16	0.041	9.9e-05	0.00038	0.13	0.04	0.0018	0.0062	0.093	0.038	0.014	0.031	0.15	0.037	7.7e-05	0.00042	0.11	0.046	0.013	0.028	0.13	0.036	0.0003	0.0011	0.093	0.037	0.013	0.029	0.15	0.041	0.00021	0.00067	0.16	0.037	3.8e-05	0.00011	0.13	0.034	0.00024	0.0011
ANAPC11	0.13	0.035	0.00014	0.00061	0.15	0.035	2.6e-05	0.00011	0.31	0.044	3.7e-11	2.1e-10	0.12	0.042	0.0056	0.013	0.14	0.042	0.00096	0.0037	0.12	0.039	0.0025	0.0072	0.16	0.044	0.00051	0.0021	0.24	0.042	3.1e-08	3.3e-07	0.09	0.034	0.009	0.021	0.098	0.034	0.0046	0.012	0.21	0.045	5.7e-06	2.8e-05	0.22	0.04	8.7e-08	4.5e-07	0.078	0.039	0.05	0.097
ANAPC13	0.076	0.034	0.026	0.056	0.065	0.039	0.099	0.15	-0.066	0.038	0.082	0.11	0.14	0.04	0.00053	0.0017	0.1	0.04	0.013	0.032	0.13	0.038	0.0009	0.0029	0.22	0.041	2.4e-07	3e-06	0.17	0.041	7.8e-05	0.00032	0.27	0.041	5.4e-10	8.4e-09	0.082	0.033	0.013	0.029	0.019	0.041	0.64	0.7	-0.01	0.037	0.79	0.83	-0.047	0.035	0.18	0.27
ANAPC15	0.005	0.046	0.91	0.94	0.1	0.054	0.064	0.1	0.13	0.05	0.0076	0.012	0.0023	0.05	0.96	0.97	0.094	0.046	0.043	0.087	-0.036	0.05	0.47	0.57	0.093	0.055	0.094	0.16	0.046	0.056	0.41	0.5	0.04	0.054	0.46	0.55	-0.065	0.047	0.17	0.25	0.16	0.055	0.0031	0.0072	0.21	0.05	4.9e-05	0.00014	0.045	0.051	0.37	0.49
ANAPC16	0.016	0.022	0.47	0.58	0.044	0.028	0.12	0.17	-0.11	0.032	0.00098	0.0018	0.08	0.03	0.0077	0.017	0.047	0.027	0.087	0.15	0.059	0.026	0.022	0.046	0.065	0.031	0.039	0.079	0.037	0.028	0.19	0.27	0.085	0.026	0.0014	0.004	-0.03	0.023	0.19	0.28	0.0024	0.031	0.94	0.95	-0.0017	0.032	0.96	0.97	0.043	0.03	0.16	0.25
ANAPC1P1	-0.014	0.04	0.73	0.8	-0.028	0.02	0.15	0.22	-0.001	0.022	0.96	0.97	-0.003	0.02	0.88	0.91	-0.03	0.015	0.049	0.096	0.0032	0.02	0.87	0.91	-0.042	0.018	0.021	0.048	-0.2	0.058	0.00068	0.0021	-0.0066	0.017	0.7	0.77	-0.13	0.07	0.059	0.1	-0.23	0.075	0.002	0.0047	-0.026	0.071	0.71	0.77	-0.22	0.079	0.0051	0.015
ANAPC2	-0.096	0.048	0.047	0.092	-0.13	0.055	0.02	0.038	-0.24	0.055	2e-05	4.8e-05	-0.21	0.057	0.00043	0.0014	-0.11	0.058	0.067	0.13	-0.1	0.055	0.061	0.11	-0.13	0.064	0.051	0.098	-0.18	0.063	0.0054	0.013	-0.12	0.053	0.028	0.054	-0.16	0.047	0.0008	0.0025	-0.21	0.058	0.00033	0.00098	-0.15	0.059	0.0097	0.018	-0.16	0.051	0.0022	0.0071
ANAPC4	-0.015	0.025	0.54	0.64	0.0099	0.027	0.71	0.77	-0.026	0.025	0.3	0.35	0.011	0.025	0.66	0.73	0.012	0.027	0.67	0.76	0.04	0.029	0.17	0.26	-0.045	0.031	0.15	0.24	-0.065	0.029	0.028	0.053	-0.032	0.027	0.23	0.31	0.011	0.024	0.65	0.74	-0.027	0.028	0.34	0.42	0.026	0.025	0.31	0.38	0.031	0.026	0.24	0.34
ANAPC5	0.014	0.023	0.53	0.64	0.05	0.025	0.044	0.076	0.12	0.026	1.4e-05	3.4e-05	0.029	0.027	0.27	0.36	0.026	0.026	0.32	0.44	0.025	0.025	0.33	0.43	-0.012	0.027	0.65	0.74	0.053	0.029	0.069	0.11	-0.041	0.025	0.11	0.17	0.051	0.021	0.015	0.032	0.077	0.03	0.011	0.021	0.083	0.026	0.0018	0.0039	0.028	0.024	0.25	0.36
ANAPC7	0.0035	0.022	0.87	0.91	0.016	0.022	0.48	0.56	0.049	0.023	0.037	0.052	0.0072	0.027	0.79	0.84	0.019	0.023	0.41	0.53	0.014	0.024	0.55	0.64	0.003	0.024	0.9	0.93	-0.044	0.029	0.13	0.2	-0.021	0.025	0.4	0.5	-0.012	0.019	0.53	0.63	0.05	0.025	0.048	0.078	0.0002	0.022	0.99	1	0.004	0.021	0.85	0.89
ANGEL1	-0.061	0.026	0.02	0.045	-0.2	0.032	3.3e-09	3.8e-08	-0.32	0.039	3.9e-15	4.6e-14	-0.18	0.035	7.4e-07	4.9e-06	-0.082	0.034	0.019	0.044	-0.13	0.032	8.1e-05	0.00036	-0.17	0.043	0.00011	0.0006	-0.14	0.036	0.00016	0.00059	-0.023	0.029	0.43	0.53	-0.089	0.024	0.00029	0.001	-0.16	0.04	0.00011	0.00038	-0.28	0.033	1.1e-14	2.4e-13	-0.21	0.035	4e-09	6.9e-08
ANGEL2	-0.026	0.027	0.35	0.46	-0.042	0.028	0.14	0.21	-0.049	0.026	0.065	0.088	-0.039	0.033	0.24	0.32	-0.034	0.029	0.24	0.34	-0.069	0.03	0.024	0.048	-0.12	0.032	0.00031	0.0014	-0.085	0.034	0.014	0.029	-0.047	0.029	0.1	0.16	-0.02	0.024	0.4	0.5	-0.051	0.031	0.099	0.15	-0.00012	0.027	1	1	0.04	0.027	0.15	0.23
ANGPT2	-0.28	0.079	0.00043	0.0017	-0.26	0.078	0.0009	0.0025	-0.31	0.085	0.0003	0.00059	-0.22	0.078	0.0057	0.013	-0.25	0.083	0.0026	0.0088	-0.28	0.074	0.00024	0.00094	-0.37	0.085	1.9e-05	0.00013	-0.3	0.083	0.0004	0.0013	-0.12	0.075	0.11	0.17	-0.12	0.074	0.12	0.18	-0.32	0.081	8.9e-05	0.00031	-0.21	0.073	0.0057	0.011	-0.22	0.076	0.004	0.012
ANGPTL6	-0.012	0.071	0.86	0.91	-0.029	0.065	0.65	0.72	0.036	0.069	0.6	0.65	0.016	0.073	0.82	0.87	-0.02	0.073	0.78	0.85	-0.01	0.071	0.88	0.92	0.065	0.069	0.35	0.46	-0.036	0.081	0.66	0.73	-0.057	0.067	0.4	0.5	-0.12	0.069	0.082	0.14	-0.038	0.077	0.62	0.69	0.028	0.071	0.7	0.75	0.025	0.065	0.7	0.78
ANK1	-0.12	0.1	0.24	0.35	0.01	0.14	0.94	0.96	0.38	0.13	0.0025	0.0044	0.014	0.11	0.9	0.93	-0.13	0.097	0.17	0.27	0.029	0.098	0.77	0.83	0.071	0.12	0.56	0.66	0.22	0.15	0.13	0.2	0.36	0.099	0.00034	0.0012	-0.075	0.056	0.19	0.27	-0.62	0.19	0.00099	0.0026	-1.3	0.15	1.5e-14	3.2e-13	-0.98	0.15	5.7e-10	1.2e-08
ANK3	0.29	0.066	1.5e-05	8.7e-05	-0.17	0.083	0.039	0.067	-0.36	0.081	1.1e-05	2.7e-05	-0.12	0.084	0.16	0.22	0.22	0.074	0.0031	0.0099	0.097	0.062	0.12	0.19	0.56	0.15	0.00033	0.0014	1.3	0.18	1.8e-11	4.2e-10	1.1	0.16	9.1e-12	2.1e-10	1.3	0.22	6.5e-09	6.5e-08	0.27	0.14	0.057	0.091	-0.15	0.18	0.38	0.45	-0.039	0.21	0.85	0.9
ANKAR	-0.23	0.045	4.2e-07	3.5e-06	-0.31	0.043	1e-11	2.1e-10	-0.35	0.057	3.8e-09	1.5e-08	-0.13	0.054	0.017	0.034	-0.3	0.061	1.7e-06	1.6e-05	-0.35	0.054	1.2e-09	1.8e-08	-0.28	0.054	5.9e-07	6.5e-06	-0.29	0.068	4e-05	0.00018	-0.24	0.047	8e-07	5.7e-06	-0.16	0.044	0.00042	0.0014	-0.36	0.066	1e-07	8e-07	-0.27	0.045	7.2e-09	4.6e-08	-0.17	0.046	0.00039	0.0016
ANKDD1A	-0.0018	0.059	0.98	0.99	0.048	0.067	0.47	0.56	0.051	0.068	0.46	0.51	0.041	0.078	0.6	0.68	0.065	0.074	0.38	0.5	0.036	0.064	0.57	0.66	-0.0092	0.08	0.91	0.94	0.08	0.069	0.25	0.33	-0.1	0.075	0.18	0.26	0.15	0.061	0.013	0.029	0.02	0.066	0.76	0.81	0.25	0.065	0.00016	0.00043	0.1	0.055	0.067	0.12
ANKDD1B	-0.096	0.057	0.093	0.16	-0.085	0.065	0.19	0.26	-0.12	0.067	0.074	0.098	0.0045	0.074	0.95	0.97	-0.17	0.08	0.035	0.073	0.0079	0.067	0.91	0.94	-0.19	0.095	0.045	0.088	-0.52	0.1	1.8e-06	1.2e-05	-0.54	0.085	1.9e-09	2.6e-08	-0.13	0.051	0.015	0.033	-0.16	0.05	0.0013	0.0032	-0.12	0.048	0.013	0.024	-0.067	0.052	0.2	0.3
ANKEF1	0.011	0.036	0.76	0.83	-0.12	0.044	0.0077	0.017	-0.28	0.044	8.7e-10	3.9e-09	-0.18	0.049	0.00044	0.0014	-0.16	0.05	0.0018	0.0063	-0.13	0.042	0.0025	0.007	-0.12	0.057	0.046	0.091	-0.0072	0.051	0.89	0.92	0.0026	0.044	0.95	0.97	0.0034	0.037	0.93	0.95	-0.21	0.048	2.3e-05	9.7e-05	-0.26	0.042	5e-09	3.3e-08	-0.077	0.044	0.079	0.14
ANKFY1	0.17	0.036	3.1e-06	2.1e-05	0.13	0.043	0.0023	0.0058	0.12	0.044	0.0098	0.015	0.065	0.046	0.16	0.23	0.17	0.047	0.00035	0.0016	0.16	0.043	0.00034	0.0013	0.044	0.047	0.36	0.47	0.1	0.052	0.055	0.094	0.14	0.043	0.0011	0.0033	0.17	0.036	2.4e-06	1.4e-05	0.073	0.046	0.11	0.17	0.09	0.042	0.034	0.055	0.2	0.042	3.2e-06	2.5e-05
ANKH	-0.34	0.033	1.7e-20	1.1e-18	-0.33	0.033	7.2e-19	6.2e-17	-0.41	0.036	5.1e-25	5.7e-23	-0.39	0.039	2.1e-19	1.5e-17	-0.28	0.031	4.7e-17	3.6e-15	-0.3	0.036	1.1e-14	3.8e-13	-0.25	0.03	8.5e-15	5.8e-13	-0.31	0.039	2.5e-13	8.7e-12	-0.35	0.034	3.7e-20	3.7e-18	-0.26	0.036	1.4e-11	2.2e-10	-0.36	0.048	3.3e-12	1.1e-10	-0.31	0.037	1.5e-14	3.2e-13	-0.27	0.035	1.2e-13	5.8e-12
ANKHD1	-0.065	0.048	0.18	0.27	-0.21	0.047	1.4e-05	6e-05	-0.23	0.055	3.5e-05	8e-05	-0.1	0.051	0.052	0.089	-0.16	0.051	0.0017	0.0061	-0.15	0.052	0.0047	0.012	-0.12	0.058	0.048	0.093	-0.19	0.052	0.00029	0.001	-0.087	0.05	0.08	0.13	-0.068	0.044	0.12	0.19	-0.21	0.055	0.00017	0.00054	-0.27	0.047	2.1e-08	1.2e-07	-0.045	0.049	0.35	0.47
ANKIB1	-0.069	0.036	0.059	0.11	0.0063	0.045	0.89	0.92	0.16	0.041	0.00016	0.00034	0.083	0.043	0.052	0.088	-0.014	0.037	0.7	0.78	0.029	0.038	0.45	0.55	0.047	0.051	0.36	0.47	-0.049	0.051	0.34	0.43	-0.032	0.043	0.45	0.55	0.0068	0.035	0.85	0.89	-0.021	0.044	0.63	0.69	0.06	0.038	0.12	0.17	0.07	0.038	0.067	0.12
ANKK1	-0.2	0.073	0.0066	0.017	-0.12	0.067	0.077	0.12	-0.23	0.07	0.0014	0.0025	-0.081	0.073	0.27	0.35	-0.012	0.071	0.87	0.91	-0.018	0.083	0.83	0.88	-0.058	0.066	0.39	0.5	-0.19	0.087	0.029	0.055	0.0064	0.071	0.93	0.95	-0.061	0.068	0.37	0.47	-0.087	0.068	0.2	0.27	-0.041	0.049	0.4	0.47	-0.13	0.047	0.0082	0.022
ANKLE1	0.26	0.078	0.0012	0.0039	0.24	0.087	0.0058	0.013	0.46	0.09	7e-07	2.1e-06	0.13	0.092	0.18	0.25	0.19	0.095	0.044	0.089	0.29	0.08	0.00032	0.0012	0.036	0.09	0.69	0.77	0.36	0.11	0.00083	0.0025	0.2	0.089	0.027	0.053	0.51	0.082	1.3e-09	1.5e-08	0.53	0.11	3.4e-06	1.8e-05	0.61	0.097	2.8e-09	1.9e-08	0.43	0.084	6.6e-07	6.3e-06
ANKLE2	0.012	0.022	0.58	0.68	-0.025	0.021	0.25	0.33	-0.062	0.026	0.017	0.026	-0.049	0.025	0.055	0.092	-0.031	0.027	0.25	0.36	-0.0059	0.027	0.82	0.87	-0.068	0.029	0.021	0.047	-0.062	0.028	0.026	0.05	-0.019	0.023	0.4	0.49	0.015	0.022	0.48	0.59	-0.047	0.027	0.086	0.13	-0.021	0.024	0.39	0.46	-0.021	0.021	0.33	0.44
ANKMY1	0.0017	0.041	0.97	0.98	-0.028	0.046	0.55	0.63	-0.31	0.051	2.4e-09	1e-08	0.013	0.047	0.78	0.83	0.017	0.049	0.73	0.8	0.018	0.052	0.73	0.8	-0.063	0.057	0.27	0.38	-0.052	0.05	0.31	0.39	-0.051	0.049	0.31	0.4	-0.037	0.042	0.38	0.48	-0.19	0.055	0.00077	0.0021	-0.073	0.046	0.12	0.16	-0.092	0.04	0.022	0.05
ANKMY2	-0.066	0.031	0.037	0.075	0.069	0.034	0.043	0.074	-0.0028	0.033	0.93	0.94	0.039	0.037	0.3	0.38	-0.039	0.038	0.3	0.42	-0.004	0.034	0.91	0.94	-0.031	0.042	0.45	0.56	-0.053	0.039	0.18	0.26	-0.031	0.032	0.33	0.42	-0.091	0.029	0.0018	0.0051	-0.013	0.035	0.71	0.77	0.07	0.029	0.017	0.029	0.021	0.03	0.48	0.6
ANKRA2	-0.075	0.026	0.004	0.011	0.0015	0.03	0.96	0.97	-0.14	0.033	2.2e-05	5.1e-05	0.048	0.03	0.12	0.18	0.067	0.031	0.031	0.068	-0.013	0.028	0.64	0.73	-0.03	0.031	0.33	0.44	-0.13	0.035	0.00034	0.0012	-0.019	0.029	0.51	0.6	-0.035	0.024	0.15	0.23	-0.083	0.031	0.0076	0.016	0.019	0.03	0.53	0.6	0.022	0.026	0.4	0.52
ANKRD10	-0.075	0.02	0.0002	0.00084	0.0034	0.022	0.88	0.91	0.018	0.021	0.39	0.44	0.037	0.022	0.1	0.16	-0.02	0.021	0.34	0.46	-0.026	0.021	0.22	0.31	0.022	0.028	0.43	0.54	-0.093	0.025	0.00029	0.001	-0.084	0.025	0.0011	0.0033	-0.044	0.019	0.02	0.042	-0.074	0.024	0.0026	0.006	-0.14	0.022	7.4e-10	5.8e-09	-0.086	0.021	6.2e-05	0.00033
ANKRD11	-0.13	0.023	5.4e-08	5.6e-07	-0.081	0.024	0.0011	0.003	-0.089	0.025	0.00038	0.00074	-0.088	0.025	0.00056	0.0017	-0.097	0.022	2e-05	0.00014	-0.11	0.022	5.9e-07	4.7e-06	-0.079	0.025	0.0015	0.0051	-0.17	0.03	6.8e-08	6.5e-07	-0.16	0.03	2.1e-07	1.7e-06	-0.12	0.021	6.5e-09	6.5e-08	-0.18	0.026	2.9e-10	5.4e-09	-0.12	0.024	1.1e-06	4.5e-06	-0.067	0.023	0.0037	0.011
ANKRD12	-0.065	0.024	0.0081	0.021	-0.11	0.026	6.4e-05	0.00024	-0.26	0.038	4.8e-11	2.6e-10	-0.025	0.027	0.37	0.46	-0.069	0.027	0.01	0.027	-0.042	0.026	0.11	0.17	-0.0063	0.034	0.85	0.9	-0.11	0.029	0.00046	0.0015	-0.046	0.028	0.098	0.16	0.023	0.023	0.33	0.43	-0.2	0.036	7.6e-08	6.4e-07	-0.15	0.033	1.6e-05	5.3e-05	-0.1	0.026	0.00011	0.00055
ANKRD13A	-0.011	0.023	0.63	0.72	-0.14	0.027	7e-07	4.4e-06	-0.079	0.026	0.0029	0.0049	-0.32	0.035	2.3e-16	9.5e-15	-0.0082	0.027	0.76	0.83	-0.047	0.025	0.057	0.1	-0.077	0.028	0.0069	0.019	-0.066	0.026	0.01	0.022	0.016	0.026	0.54	0.63	0.011	0.021	0.59	0.69	-0.069	0.032	0.031	0.053	-0.11	0.025	1.8e-05	5.8e-05	-0.009	0.023	0.7	0.78
ANKRD13B	0.00058	0.041	0.99	0.99	0.16	0.059	0.0065	0.014	0.22	0.051	1.9e-05	4.6e-05	0.046	0.06	0.44	0.53	-0.034	0.063	0.59	0.69	0.0012	0.051	0.98	0.99	0.054	0.06	0.37	0.48	0.16	0.056	0.0048	0.011	-0.056	0.058	0.33	0.43	0.054	0.048	0.26	0.36	0.079	0.056	0.16	0.22	0.23	0.057	5.7e-05	0.00017	0.17	0.055	0.0024	0.0076
ANKRD13C	0.021	0.025	0.41	0.53	0.0076	0.026	0.77	0.82	0.036	0.025	0.15	0.19	0.074	0.026	0.0043	0.01	0.047	0.026	0.069	0.13	0.05	0.027	0.061	0.11	0.0032	0.029	0.91	0.94	-0.0017	0.028	0.95	0.97	0.012	0.024	0.62	0.7	0.018	0.024	0.45	0.56	0.028	0.027	0.3	0.38	0.068	0.026	0.0091	0.017	0.05	0.024	0.04	0.081
ANKRD13D	-0.1	0.038	0.0076	0.02	-0.11	0.038	0.0049	0.011	-0.13	0.037	0.00033	0.00066	-0.21	0.037	5.9e-08	5.1e-07	-0.16	0.038	2.1e-05	0.00015	-0.15	0.04	0.00025	0.00099	-0.017	0.038	0.66	0.75	0.014	0.041	0.74	0.8	-0.046	0.037	0.22	0.3	0.028	0.034	0.41	0.52	-0.067	0.043	0.12	0.17	-0.063	0.038	0.098	0.14	-0.016	0.035	0.65	0.74
ANKRD16	0.064	0.035	0.067	0.12	-0.081	0.042	0.052	0.087	-0.15	0.044	0.00071	0.0013	0.0053	0.042	0.9	0.93	-0.053	0.04	0.19	0.29	0.00021	0.04	1	1	-0.037	0.051	0.47	0.58	-0.033	0.045	0.46	0.55	0.013	0.041	0.74	0.81	-0.017	0.034	0.61	0.7	-0.07	0.041	0.089	0.13	-0.11	0.041	0.0067	0.013	-0.04	0.04	0.32	0.43
ANKRD17	0.054	0.024	0.028	0.06	0.035	0.029	0.23	0.3	0.053	0.027	0.051	0.07	0.087	0.031	0.0054	0.013	0.064	0.027	0.021	0.048	0.054	0.028	0.05	0.091	0.07	0.03	0.018	0.043	0.019	0.031	0.54	0.62	0.1	0.027	0.00026	0.00094	0.047	0.024	0.056	0.1	0.036	0.032	0.26	0.34	0.035	0.029	0.23	0.29	0.073	0.029	0.012	0.03
ANKRD18A	-0.37	0.1	0.00031	0.0013	-0.8	0.1	4.9e-13	1.4e-11	-0.98	0.1	5.1e-18	1.1e-16	-0.57	0.084	8.7e-11	1.4e-09	-0.49	0.086	5.5e-08	8e-07	-0.55	0.085	8.3e-10	1.2e-08	-0.38	0.11	0.00062	0.0024	0.02	0.12	0.87	0.9	-0.19	0.092	0.042	0.076	0.1	0.1	0.31	0.41	-0.53	0.12	2e-05	8.3e-05	-0.55	0.11	2.3e-06	8.7e-06	-0.13	0.071	0.07	0.13
ANKRD19P	-0.26	0.055	5.4e-06	3.4e-05	-0.29	0.06	3.6e-06	1.9e-05	-0.31	0.066	5.5e-06	1.4e-05	-0.22	0.062	0.0004	0.0013	-0.3	0.067	1.2e-05	9e-05	-0.27	0.06	8e-06	4.7e-05	-0.27	0.071	0.00022	0.001	-0.31	0.06	6.1e-07	4.6e-06	-0.25	0.057	2.5e-05	0.00012	-0.23	0.052	1.5e-05	7.1e-05	-0.31	0.067	7.5e-06	3.5e-05	-0.26	0.06	2.1e-05	6.7e-05	-0.22	0.061	0.0004	0.0016
ANKRD20A11P	-0.032	0.087	0.71	0.79	-0.11	0.11	0.33	0.42	-0.21	0.088	0.018	0.027	-0.21	0.093	0.026	0.049	0.057	0.067	0.39	0.51	-0.26	0.096	0.0074	0.018	-0.11	0.056	0.049	0.096	-0.098	0.091	0.28	0.37	0.011	0.073	0.87	0.91	-0.11	0.087	0.22	0.31	-0.12	0.1	0.22	0.29	-0.15	0.14	0.3	0.37	-0.0096	0.17	0.95	0.97
ANKRD20A5P	-0.19	0.068	0.006	0.016	-0.5	0.085	1.9e-08	1.8e-07	-0.85	0.099	8.2e-16	1.1e-14	-0.35	0.093	0.00022	0.00077	-0.32	0.088	0.00035	0.0016	-0.43	0.087	1.7e-06	1.2e-05	-0.48	0.096	1.1e-06	1.1e-05	-0.38	0.09	4.1e-05	0.00018	-0.089	0.091	0.33	0.43	-0.23	0.067	0.00064	0.0021	-0.56	0.092	7.5e-09	8.7e-08	-0.46	0.092	1e-06	4.1e-06	-0.39	0.097	6.7e-05	0.00035
ANKRD22	0.095	0.066	0.15	0.24	0.088	0.047	0.063	0.1	-0.0072	0.055	0.9	0.91	-0.093	0.063	0.14	0.21	0.029	0.04	0.46	0.57	-0.051	0.06	0.4	0.51	0.74	0.095	3.1e-13	1.6e-11	0.1	0.082	0.21	0.29	0.21	0.061	0.00053	0.0018	0.14	0.052	0.0059	0.015	-0.041	0.061	0.5	0.57	-0.021	0.05	0.67	0.73	-0.0041	0.041	0.92	0.95
ANKRD23	-0.18	0.05	0.00043	0.0017	-0.15	0.051	0.0043	0.0099	-0.19	0.059	0.001	0.0019	-0.23	0.061	0.00022	0.00077	-0.21	0.056	0.0003	0.0014	-0.12	0.054	0.034	0.066	-0.19	0.061	0.0017	0.0058	-0.26	0.061	2.6e-05	0.00012	-0.25	0.057	2e-05	0.0001	-0.15	0.049	0.0024	0.0067	-0.25	0.062	7.1e-05	0.00026	-0.055	0.052	0.29	0.36	-0.19	0.052	0.00031	0.0013
ANKRD24	0.017	0.072	0.82	0.87	0.00063	0.069	0.99	0.99	0.0083	0.067	0.9	0.92	-0.12	0.071	0.091	0.14	0.09	0.076	0.24	0.35	0.17	0.076	0.026	0.051	-0.064	0.067	0.34	0.45	-0.092	0.085	0.28	0.37	0.12	0.063	0.052	0.091	-0.015	0.073	0.84	0.89	-0.0045	0.07	0.95	0.96	0.1	0.056	0.068	0.1	0.058	0.054	0.28	0.39
ANKRD26	-0.11	0.036	0.0024	0.0074	-0.26	0.047	1e-07	7.8e-07	-0.2	0.044	1.3e-05	3.3e-05	-0.3	0.049	8.6e-09	9.1e-08	-0.13	0.043	0.0034	0.011	-0.21	0.04	4.9e-07	4e-06	-0.12	0.045	0.0094	0.024	-0.11	0.048	0.018	0.036	-0.17	0.042	8.8e-05	0.00037	-0.093	0.039	0.018	0.039	-0.14	0.044	0.0015	0.0037	-0.15	0.044	0.00082	0.0019	-0.17	0.048	0.00043	0.0017
ANKRD27	0.099	0.029	0.00061	0.0022	0.045	0.029	0.12	0.17	0.026	0.031	0.4	0.45	0.074	0.033	0.026	0.049	0.023	0.034	0.5	0.61	0.055	0.028	0.05	0.091	0.03	0.035	0.4	0.51	0.052	0.036	0.15	0.22	0.054	0.029	0.059	0.1	0.078	0.027	0.0044	0.011	0.096	0.033	0.0043	0.0095	0.064	0.028	0.024	0.041	-0.031	0.03	0.31	0.43
ANKRD28	-0.025	0.042	0.55	0.66	-0.16	0.049	0.0011	0.0029	-0.14	0.048	0.0052	0.0086	-0.054	0.056	0.34	0.43	-0.11	0.051	0.028	0.062	-0.056	0.041	0.17	0.25	-0.15	0.044	0.00082	0.0031	-0.055	0.048	0.26	0.34	0.028	0.048	0.56	0.65	-0.027	0.039	0.49	0.59	-0.12	0.047	0.012	0.023	-0.23	0.061	0.00015	0.00039	-0.05	0.065	0.45	0.56
ANKRD31	-0.32	0.064	1.3e-06	9.8e-06	-0.011	0.08	0.89	0.91	-0.23	0.08	0.0043	0.0072	-0.25	0.072	0.00055	0.0017	-0.058	0.078	0.46	0.57	-0.088	0.08	0.27	0.37	-0.095	0.089	0.29	0.39	-0.5	0.084	1.1e-08	1.3e-07	-0.11	0.082	0.19	0.26	-0.22	0.058	0.00016	0.00062	-0.21	0.089	0.021	0.039	-0.28	0.08	0.00049	0.0012	-0.17	0.081	0.033	0.069
ANKRD33B	0.3	0.057	3.7e-07	3.1e-06	0.58	0.093	3.4e-09	3.8e-08	0.68	0.077	1.3e-16	2.1e-15	0.64	0.096	2.4e-10	3.5e-09	0.63	0.092	9.5e-11	2.6e-09	0.72	0.087	2.1e-14	7.2e-13	0.2	0.1	0.059	0.11	0.34	0.093	0.00035	0.0012	0.27	0.093	0.0041	0.011	0.28	0.056	9.2e-07	5.9e-06	0.33	0.086	0.00015	0.00048	0.12	0.074	0.093	0.13	0.17	0.071	0.021	0.047
ANKRD34A	-0.069	0.062	0.27	0.38	-0.075	0.071	0.29	0.38	-0.21	0.065	0.0013	0.0024	-0.06	0.065	0.36	0.45	-0.13	0.07	0.064	0.12	0.017	0.064	0.79	0.85	-0.081	0.071	0.26	0.36	-0.16	0.075	0.032	0.06	-0.023	0.065	0.72	0.79	-0.15	0.057	0.012	0.026	-0.13	0.067	0.055	0.088	0.046	0.061	0.45	0.52	-0.027	0.057	0.64	0.74
ANKRD35	-0.23	0.043	1.9e-07	1.7e-06	0.0086	0.057	0.88	0.91	0.087	0.064	0.18	0.22	-0.021	0.056	0.71	0.77	-0.05	0.049	0.32	0.43	-0.11	0.063	0.07	0.12	-0.11	0.076	0.14	0.22	-0.1	0.053	0.056	0.095	-0.14	0.061	0.028	0.054	-0.2	0.054	0.00026	0.00094	-0.4	0.076	3.4e-07	2.3e-06	0.12	0.073	0.11	0.15	-0.26	0.081	0.0016	0.0054
ANKRD36	-0.14	0.046	0.0029	0.0085	-0.2	0.048	4.3e-05	0.00017	-0.42	0.058	3.3e-12	2.3e-11	-0.22	0.053	6.2e-05	0.00025	-0.13	0.046	0.0073	0.02	-0.12	0.044	0.0085	0.02	-0.18	0.058	0.0022	0.0072	-0.15	0.052	0.0046	0.011	-0.13	0.047	0.0077	0.018	-0.12	0.039	0.0025	0.007	-0.32	0.063	8.5e-07	5.1e-06	-0.28	0.048	1.4e-08	8.6e-08	-0.18	0.047	0.00016	0.00075
ANKRD36B	-0.17	0.047	0.00029	0.0012	-0.18	0.051	0.00071	0.002	-0.41	0.061	1.7e-10	8.7e-10	-0.11	0.055	0.045	0.079	-0.085	0.053	0.11	0.19	-0.11	0.048	0.02	0.042	-0.12	0.057	0.038	0.077	-0.13	0.057	0.025	0.048	-0.083	0.05	0.1	0.16	-0.17	0.045	0.00012	0.00047	-0.32	0.066	3.4e-06	1.8e-05	-0.24	0.051	4.4e-06	1.6e-05	-0.17	0.047	0.00022	0.00098
ANKRD36BP1	0.042	0.09	0.64	0.74	-0.056	0.11	0.59	0.67	-0.21	0.096	0.031	0.045	-0.17	0.1	0.1	0.16	-0.22	0.11	0.051	0.1	-0.092	0.11	0.39	0.49	-0.34	0.11	0.0028	0.0087	-0.16	0.11	0.14	0.21	-0.29	0.11	0.0057	0.014	-0.015	0.09	0.87	0.9	-0.17	0.11	0.13	0.19	-0.058	0.11	0.6	0.66	-0.063	0.1	0.53	0.64
ANKRD36BP2	-0.076	0.1	0.46	0.58	-0.28	0.093	0.0024	0.006	-0.27	0.084	0.0015	0.0026	-0.27	0.083	0.0011	0.0032	-0.043	0.034	0.21	0.31	-0.45	0.11	4.1e-05	0.0002	-0.021	0.044	0.63	0.72	-0.11	0.13	0.39	0.49	-0.025	0.083	0.76	0.82	0.35	0.11	0.0023	0.0064	-0.29	0.13	0.025	0.044	-0.16	0.051	0.0029	0.0059	-0.045	0.082	0.58	0.69
ANKRD36C	-0.15	0.041	0.00038	0.0015	-0.19	0.047	0.0001	0.00036	-0.32	0.054	9e-09	3.5e-08	-0.18	0.048	0.00022	0.00077	-0.17	0.044	0.00015	0.00075	-0.19	0.04	5.5e-06	3.4e-05	-0.2	0.056	0.00049	0.002	-0.16	0.054	0.0035	0.0087	-0.22	0.049	1.3e-05	6.8e-05	-0.13	0.039	0.0008	0.0025	-0.24	0.059	6.2e-05	0.00023	-0.098	0.045	0.032	0.052	-0.063	0.044	0.15	0.24
ANKRD37	0.28	0.051	1.2e-07	1.1e-06	0.17	0.052	0.0011	0.0029	0.066	0.05	0.19	0.23	0.25	0.054	6.7e-06	3.5e-05	0.2	0.052	0.00012	0.00065	0.29	0.054	1.8e-07	1.7e-06	0.22	0.053	3.9e-05	0.00023	0.27	0.063	4e-05	0.00018	0.24	0.053	8.4e-06	4.6e-05	0.31	0.047	1.8e-10	2.4e-09	0.21	0.058	0.00054	0.0015	-0.038	0.055	0.48	0.55	-0.058	0.055	0.29	0.4
ANKRD39	-0.052	0.038	0.17	0.26	0.15	0.04	0.00014	0.00048	0.3	0.044	9.7e-11	5.1e-10	0.055	0.042	0.19	0.26	0.04	0.043	0.36	0.47	0.052	0.039	0.19	0.28	0.11	0.04	0.0094	0.024	0.066	0.041	0.11	0.17	-0.069	0.039	0.083	0.13	0.037	0.04	0.34	0.45	0.14	0.043	0.0014	0.0035	0.14	0.037	0.00029	0.00073	0.05	0.035	0.16	0.24
ANKRD40	-0.019	0.051	0.71	0.79	-0.066	0.055	0.23	0.31	-0.038	0.043	0.38	0.43	-0.078	0.05	0.12	0.18	-0.053	0.051	0.3	0.42	0.035	0.052	0.51	0.61	-0.0047	0.054	0.93	0.95	-0.026	0.059	0.66	0.74	-0.019	0.051	0.71	0.78	-0.03	0.046	0.52	0.62	-0.067	0.057	0.24	0.32	0.021	0.046	0.65	0.71	-0.041	0.046	0.37	0.49
ANKRD42	-0.095	0.044	0.032	0.067	-0.32	0.057	7.2e-08	5.8e-07	-0.62	0.072	8.6e-16	1.2e-14	-0.26	0.056	3.9e-06	2.2e-05	-0.25	0.056	1.6e-05	0.00011	-0.17	0.043	0.00011	0.00046	0.0014	0.078	0.99	0.99	-0.093	0.049	0.062	0.1	0.15	0.066	0.02	0.04	0.055	0.037	0.14	0.22	-0.27	0.057	5.3e-06	2.6e-05	-0.42	0.06	6.6e-11	6.4e-10	-0.3	0.047	1.5e-09	3e-08
ANKRD44	-0.11	0.029	0.00026	0.0011	-0.14	0.029	1.7e-06	9.7e-06	-0.14	0.034	7.7e-05	0.00017	-0.17	0.034	1.8e-06	1.1e-05	-0.1	0.031	0.0012	0.0046	-0.14	0.032	1.4e-05	7.9e-05	-0.17	0.031	3.4e-07	4e-06	-0.12	0.036	0.00079	0.0024	-0.12	0.03	6.7e-05	0.00029	-0.15	0.026	2.4e-08	2.2e-07	-0.16	0.037	1.3e-05	5.7e-05	-0.075	0.032	0.019	0.033	-0.005	0.03	0.87	0.91
ANKRD44-IT1	-0.28	0.077	0.00037	0.0015	-0.34	0.079	2.1e-05	8.8e-05	-0.15	0.088	0.079	0.11	-0.25	0.077	0.0015	0.004	-0.3	0.079	0.00022	0.0011	-0.27	0.076	0.00057	0.002	-0.3	0.085	0.0005	0.002	-0.24	0.093	0.012	0.026	-0.28	0.087	0.0014	0.0041	-0.24	0.073	0.00096	0.003	-0.38	0.082	8.3e-06	3.9e-05	-0.28	0.077	0.00031	0.00077	-0.14	0.083	0.081	0.15
ANKRD46	-0.12	0.035	0.001	0.0035	-0.14	0.039	0.00044	0.0013	-0.25	0.04	4.3e-09	1.7e-08	-0.14	0.044	0.002	0.0054	-0.088	0.044	0.048	0.096	-0.14	0.039	0.00055	0.002	-0.087	0.049	0.077	0.14	-0.098	0.049	0.045	0.08	0.048	0.045	0.3	0.39	-0.083	0.035	0.019	0.041	-0.18	0.045	9.6e-05	0.00033	-0.24	0.045	3e-07	1.4e-06	-0.14	0.036	0.00011	0.00056
ANKRD49	-0.057	0.037	0.12	0.2	0.0097	0.042	0.82	0.86	-0.14	0.04	0.00054	0.001	0.027	0.042	0.52	0.6	0.0095	0.041	0.82	0.87	0.011	0.042	0.79	0.85	-0.0061	0.047	0.9	0.93	-0.011	0.043	0.8	0.85	-0.017	0.045	0.71	0.78	-0.04	0.037	0.29	0.39	-0.028	0.047	0.55	0.62	-0.00073	0.042	0.99	0.99	0.0097	0.042	0.82	0.87
ANKRD52	-0.11	0.043	0.011	0.026	-0.19	0.055	0.00094	0.0026	-0.054	0.051	0.29	0.35	-0.21	0.058	0.00036	0.0012	-0.16	0.059	0.009	0.024	-0.16	0.053	0.003	0.0083	-0.21	0.06	0.00075	0.0029	-0.19	0.06	0.0014	0.004	-0.17	0.052	0.0014	0.0041	-0.051	0.045	0.26	0.36	-0.2	0.057	0.0004	0.0012	-0.15	0.055	0.0079	0.015	-0.15	0.047	0.0019	0.0062
ANKRD54	0.041	0.028	0.15	0.24	0.069	0.03	0.02	0.038	0.08	0.031	0.011	0.018	-0.065	0.033	0.047	0.081	0.012	0.03	0.69	0.77	0.034	0.032	0.28	0.38	0.025	0.036	0.49	0.6	0.046	0.036	0.2	0.28	-0.02	0.027	0.45	0.54	0.094	0.029	0.0012	0.0037	0.13	0.033	9.8e-05	0.00034	0.084	0.028	0.0032	0.0066	0.035	0.028	0.22	0.32
ANKRD55	-0.17	0.069	0.015	0.035	-0.17	0.11	0.13	0.18	0.49	0.11	1.5e-05	3.5e-05	-0.12	0.081	0.15	0.21	0.57	0.12	4e-06	3.4e-05	-0.024	0.086	0.78	0.84	0.0079	0.13	0.95	0.97	0.18	0.11	0.084	0.13	0.36	0.11	0.001	0.0031	0.29	0.087	0.00087	0.0027	0.66	0.13	7.9e-07	4.8e-06	0.3	0.07	3.2e-05	9.9e-05	-0.041	0.049	0.41	0.52
ANKRD6	0.028	0.059	0.64	0.73	-0.38	0.075	8.6e-07	5.3e-06	-0.7	0.094	1.8e-12	1.3e-11	-0.42	0.088	4.5e-06	2.5e-05	-0.05	0.073	0.49	0.6	-0.15	0.073	0.037	0.07	0.55	0.097	6.4e-08	9.3e-07	-0.068	0.075	0.37	0.46	0.47	0.079	1.4e-08	1.5e-07	0.071	0.05	0.16	0.24	-0.23	0.086	0.0071	0.015	-0.76	0.099	7.5e-13	1.1e-11	-0.79	0.09	3.4e-16	2.6e-14
ANKRD61	-0.18	0.073	0.016	0.038	-0.17	0.066	0.0089	0.019	-0.21	0.069	0.003	0.0051	-0.21	0.066	0.0018	0.0049	-0.14	0.071	0.058	0.11	-0.22	0.073	0.0032	0.0089	-0.18	0.074	0.017	0.04	-0.23	0.083	0.007	0.016	-0.24	0.071	0.001	0.0032	-0.11	0.065	0.096	0.16	-0.24	0.066	0.00038	0.0011	-0.14	0.065	0.027	0.045	0.025	0.066	0.7	0.78
ANKRD9	-0.4	0.062	9.3e-10	1.4e-08	-0.0046	0.071	0.95	0.96	0.17	0.079	0.036	0.051	-0.24	0.069	0.00067	0.0021	-0.31	0.073	3e-05	0.0002	-0.18	0.068	0.0075	0.018	-0.11	0.069	0.12	0.2	-0.42	0.078	2.2e-07	1.9e-06	-0.34	0.067	9.9e-07	6.9e-06	-0.23	0.054	3.4e-05	0.00015	-0.015	0.07	0.84	0.87	-0.051	0.065	0.43	0.5	-0.092	0.082	0.26	0.37
ANKS1A	0.026	0.042	0.54	0.64	-0.022	0.041	0.6	0.67	-0.11	0.044	0.011	0.017	-0.019	0.049	0.69	0.76	-0.05	0.047	0.29	0.4	-0.045	0.048	0.34	0.45	-0.019	0.05	0.7	0.78	-0.14	0.059	0.019	0.038	-0.05	0.045	0.27	0.36	-0.035	0.036	0.34	0.44	-0.1	0.053	0.063	0.098	-0.12	0.04	0.0019	0.0041	-0.041	0.037	0.27	0.39
ANKS1B	-0.05	0.028	0.072	0.13	-0.069	0.071	0.33	0.41	0.38	0.065	1.6e-08	6.2e-08	0.52	0.073	1.5e-11	2.7e-10	-0.3	0.077	0.00015	0.00077	-0.3	0.073	4.9e-05	0.00023	-0.4	0.075	2.6e-07	3.2e-06	-0.1	0.033	0.0018	0.0048	-0.9	0.1	7.3e-16	3.7e-14	-0.019	0.013	0.13	0.2	-0.024	0.044	0.59	0.66	-0.096	0.039	0.014	0.025	-0.072	0.022	0.0013	0.0045
ANKS3	-0.051	0.035	0.14	0.22	-0.09	0.039	0.02	0.038	-0.38	0.047	2.9e-14	2.9e-13	-0.069	0.038	0.07	0.11	-0.063	0.039	0.11	0.19	-0.075	0.036	0.039	0.074	-0.0092	0.05	0.85	0.9	-0.025	0.043	0.55	0.64	-0.02	0.038	0.61	0.69	-0.14	0.035	4.8e-05	0.00021	-0.14	0.046	0.0024	0.0056	-0.068	0.037	0.069	0.1	-0.047	0.036	0.19	0.28
ANKS6	-0.055	0.035	0.12	0.19	-0.27	0.055	1.4e-06	8.2e-06	-0.48	0.067	1.4e-11	8.3e-11	-0.2	0.057	0.00074	0.0022	-0.12	0.051	0.021	0.049	-0.17	0.047	0.0004	0.0015	-0.16	0.098	0.11	0.18	-0.15	0.05	0.0028	0.0071	0.18	0.071	0.011	0.024	-0.11	0.039	0.0044	0.011	-0.19	0.051	0.00023	0.00072	-0.47	0.063	3e-12	3.9e-11	-0.37	0.064	2.7e-08	3.7e-07
ANKZF1	-0.1	0.026	6.9e-05	0.00033	-0.088	0.03	0.0031	0.0075	-0.33	0.039	7.5e-15	8.4e-14	-0.17	0.031	1.4e-07	1.1e-06	-0.055	0.029	0.06	0.12	-0.069	0.026	0.0083	0.02	-0.13	0.038	0.00048	0.002	-0.16	0.037	1.7e-05	8.6e-05	-0.13	0.029	2e-05	0.0001	-0.096	0.025	0.00018	0.00067	-0.18	0.04	1.3e-05	5.6e-05	-0.093	0.034	0.0064	0.012	-0.12	0.029	8.3e-05	0.00042
ANLN	0.046	0.054	0.4	0.51	0.61	0.13	4.8e-06	2.4e-05	1.2	0.19	1.6e-10	8e-10	0.26	0.13	0.044	0.076	0.12	0.1	0.25	0.36	0.27	0.11	0.012	0.028	-0.15	0.16	0.34	0.46	-0.024	0.12	0.85	0.89	-0.38	0.15	0.016	0.034	0.14	0.052	0.0091	0.021	0.77	0.17	7.3e-06	3.5e-05	0.95	0.17	5.1e-08	2.8e-07	0.76	0.12	8.9e-10	1.8e-08
ANO10	-0.29	0.051	2.3e-08	2.6e-07	-0.34	0.062	1.4e-07	1e-06	-0.47	0.062	1.3e-12	9.4e-12	-0.4	0.067	1.2e-08	1.2e-07	-0.36	0.057	8.7e-10	2e-08	-0.34	0.058	1.6e-08	1.8e-07	-0.11	0.059	0.053	0.1	-0.33	0.061	1.8e-07	1.6e-06	-0.19	0.055	0.00081	0.0025	-0.22	0.044	1.1e-06	6.7e-06	-0.43	0.061	3.2e-11	8.2e-10	-0.48	0.063	1.5e-12	2.2e-11	-0.53	0.056	3.5e-18	3.5e-16
ANO6	-0.11	0.038	0.0067	0.018	-0.17	0.031	1.5e-07	1.1e-06	-0.13	0.032	5.8e-05	0.00013	-0.083	0.035	0.018	0.035	-0.19	0.031	4.3e-09	8.3e-08	-0.2	0.035	4.5e-08	4.7e-07	-0.2	0.035	6.9e-08	1e-06	-0.2	0.041	3.4e-06	2.1e-05	-0.12	0.032	0.00039	0.0014	-0.089	0.036	0.015	0.033	-0.23	0.038	4.7e-09	5.8e-08	-0.16	0.033	2.7e-06	1e-05	-0.0062	0.034	0.86	0.9
ANO8	-0.27	0.055	2e-06	1.4e-05	-0.22	0.057	0.00014	0.00049	-0.12	0.054	0.028	0.04	-0.21	0.061	0.00055	0.0017	0.025	0.057	0.67	0.75	-0.15	0.065	0.019	0.041	-0.27	0.058	4.4e-06	3.6e-05	-0.14	0.07	0.05	0.087	-0.076	0.061	0.22	0.3	-0.28	0.057	1.7e-06	1e-05	-0.13	0.06	0.028	0.048	-0.12	0.056	0.033	0.053	-0.086	0.054	0.11	0.19
ANO9	0.056	0.036	0.12	0.19	-0.051	0.062	0.41	0.5	-0.25	0.045	6.7e-08	2.3e-07	-0.055	0.035	0.11	0.17	0.016	0.033	0.63	0.73	0.015	0.033	0.64	0.72	-0.013	0.042	0.76	0.82	0.063	0.042	0.14	0.2	-0.024	0.035	0.49	0.59	0.073	0.032	0.022	0.046	-0.049	0.044	0.27	0.34	-0.12	0.079	0.14	0.19	0.15	0.099	0.13	0.22
ANP32A	-0.008	0.052	0.88	0.92	0.028	0.058	0.62	0.7	0.2	0.062	0.0014	0.0025	0.029	0.06	0.62	0.7	-0.02	0.058	0.73	0.8	-0.046	0.059	0.44	0.54	-0.061	0.066	0.36	0.47	0.013	0.059	0.83	0.87	-0.048	0.062	0.44	0.54	0.002	0.049	0.97	0.98	0.12	0.066	0.078	0.12	0.2	0.066	0.0023	0.0049	0.15	0.057	0.0086	0.022
ANP32A-IT1	-0.22	0.077	0.0044	0.012	-0.3	0.079	0.00015	0.0005	-0.16	0.08	0.042	0.059	-0.23	0.09	0.011	0.023	-0.18	0.083	0.033	0.07	-0.15	0.077	0.055	0.099	-0.21	0.091	0.024	0.054	-0.35	0.1	0.00089	0.0027	-0.24	0.079	0.0029	0.0078	-0.11	0.075	0.14	0.21	-0.31	0.082	0.00027	0.00082	-0.19	0.078	0.019	0.032	-0.17	0.073	0.017	0.04
ANP32B	0.073	0.027	0.0064	0.017	0.0098	0.033	0.77	0.82	0.33	0.049	1.9e-10	9.7e-10	0.018	0.032	0.57	0.65	-6.8e-05	0.031	1	1	0.034	0.028	0.23	0.32	-0.05	0.04	0.21	0.31	-0.031	0.038	0.41	0.5	-0.03	0.032	0.34	0.44	-0.017	0.029	0.56	0.66	0.12	0.045	0.0086	0.017	0.1	0.045	0.026	0.043	0.019	0.037	0.6	0.7
ANP32E	0.12	0.035	0.0011	0.0037	0.22	0.039	1e-07	8.1e-07	0.48	0.055	3e-16	4.5e-15	0.28	0.04	6.3e-11	1e-09	0.2	0.037	1.7e-07	2.1e-06	0.19	0.036	6.7e-07	5.2e-06	0.14	0.049	0.0054	0.015	0.27	0.043	1.8e-09	2.7e-08	0.18	0.041	1.9e-05	9.7e-05	0.078	0.036	0.029	0.059	0.27	0.048	5.5e-08	4.8e-07	0.21	0.047	1.3e-05	4.4e-05	0.11	0.033	0.00081	0.003
ANTXR2	0.24	0.053	1.2e-05	7.1e-05	-0.21	0.051	4e-05	0.00016	-0.42	0.06	2.2e-11	1.3e-10	-0.21	0.065	0.0016	0.0044	-0.12	0.048	0.013	0.033	-0.3	0.058	3.6e-07	3e-06	-0.11	0.038	0.0041	0.012	0.26	0.068	0.0002	0.00072	-0.12	0.033	0.00025	0.00092	0.072	0.066	0.28	0.38	-0.44	0.088	1.5e-06	8.7e-06	-0.2	0.06	0.0015	0.0032	0.32	0.14	0.022	0.05
ANTXRLP1	-0.17	0.047	0.00048	0.0018	-0.34	0.066	5.8e-07	3.7e-06	-0.36	0.055	3.2e-10	1.5e-09	-0.22	0.055	7.5e-05	0.0003	-0.12	0.061	0.061	0.12	-0.22	0.052	3.9e-05	0.00019	-0.14	0.058	0.017	0.039	-0.17	0.059	0.0036	0.0089	-0.34	0.06	5.2e-08	5e-07	-0.078	0.044	0.079	0.14	-0.2	0.057	0.00068	0.0019	-0.1	0.071	0.16	0.21	-0.27	0.067	6.3e-05	0.00033
ANXA1	-0.21	0.081	0.0084	0.021	-0.11	0.069	0.1	0.16	-0.14	0.049	0.0056	0.0092	-0.19	0.061	0.0016	0.0044	-0.14	0.057	0.016	0.038	-0.35	0.071	1.4e-06	9.8e-06	0.59	0.13	1.3e-05	9.1e-05	1.1	0.2	6.1e-08	5.9e-07	0.53	0.12	1.3e-05	6.9e-05	0.35	0.11	0.0012	0.0037	0.034	0.057	0.55	0.62	0.14	0.049	0.0054	0.01	0.098	0.066	0.13	0.22
ANXA11	-0.046	0.019	0.016	0.036	-0.066	0.021	0.0023	0.0057	-0.039	0.021	0.06	0.081	-0.07	0.022	0.0017	0.0047	-0.052	0.021	0.014	0.035	-0.053	0.019	0.0058	0.015	-0.0035	0.026	0.89	0.92	-0.074	0.024	0.0023	0.0061	-0.13	0.024	2.8e-07	2.2e-06	-0.073	0.02	0.00035	0.0012	-0.06	0.022	0.0085	0.017	-0.024	0.023	0.32	0.39	-0.1	0.028	0.00024	0.0011
ANXA2	0.82	0.11	2.2e-13	6.2e-12	0.45	0.073	4.7e-09	5.1e-08	0.74	0.053	1e-32	3.4e-30	0.6	0.061	6.7e-19	4.2e-17	0.085	0.041	0.041	0.084	0.48	0.043	7.3e-23	7.9e-21	0.2	0.042	5.2e-06	4.2e-05	0.78	0.1	2.6e-12	7.3e-11	0.063	0.042	0.13	0.2	1.2	0.12	5.9e-19	2.6e-17	0.5	0.066	1.1e-12	4.3e-11	0.31	0.041	3.9e-12	5.1e-11	0.14	0.048	0.0046	0.013
ANXA2P2	0.036	0.017	0.034	0.069	0.12	0.05	0.019	0.037	0.28	0.045	1.7e-09	7.3e-09	0.19	0.044	3.9e-05	0.00017	-0.00088	0.054	0.99	0.99	0.21	0.04	3.8e-07	3.1e-06	0.089	0.059	0.13	0.21	0.13	0.035	0.00014	0.00053	-0.074	0.05	0.14	0.21	0.029	0.022	0.19	0.28	0.079	0.04	0.05	0.081	0.19	0.047	9e-05	0.00025	-0.031	0.045	0.49	0.6
ANXA2R	-0.31	0.042	2.5e-12	6.1e-11	-0.44	0.055	8e-14	2.6e-12	-0.43	0.046	5.6e-18	1.2e-16	-0.44	0.049	8.9e-17	4e-15	-0.77	0.088	8.4e-16	5.4e-14	-0.59	0.064	4.8e-17	2.4e-15	-0.34	0.052	6.3e-10	1.5e-08	-0.24	0.045	2.8e-07	2.3e-06	-0.61	0.064	8.1e-18	5.6e-16	-0.33	0.038	3.3e-16	1.1e-14	-0.41	0.052	2.5e-13	1.2e-11	-0.37	0.051	1.1e-11	1.2e-10	-0.22	0.044	7.3e-07	6.8e-06
ANXA4	0.54	0.082	2.8e-10	4.5e-09	0.39	0.08	1.7e-06	9.5e-06	0.43	0.054	8.3e-14	7.6e-13	0.51	0.059	7.3e-16	2.8e-14	0.27	0.052	3.4e-07	3.9e-06	0.47	0.057	2e-14	6.8e-13	0.3	0.048	1.5e-09	3.2e-08	0.75	0.096	4.7e-13	1.5e-11	0.22	0.052	3.2e-05	0.00015	0.95	0.084	2.6e-24	2.1e-22	0.52	0.065	7.7e-14	4.4e-12	0.43	0.062	8.5e-11	8e-10	0.28	0.068	4.6e-05	0.00026
ANXA5	0.56	0.084	2.2e-10	3.7e-09	0.37	0.044	3.9e-15	1.7e-13	0.71	0.054	1e-29	2.4e-27	0.45	0.045	6.7e-20	5e-18	0.097	0.038	0.013	0.032	0.31	0.034	9.7e-17	4.7e-15	0.15	0.041	0.00046	0.0019	0.46	0.064	2.3e-11	5.1e-10	0.092	0.037	0.014	0.03	0.78	0.086	3.8e-17	1.4e-15	0.41	0.051	6.5e-14	3.8e-12	0.43	0.045	2.3e-18	1.1e-16	0.41	0.06	8.4e-11	2.2e-09
ANXA6	0.069	0.057	0.22	0.33	0.00013	0.059	1	1	0.15	0.058	0.0099	0.016	-0.091	0.062	0.14	0.21	-0.081	0.062	0.19	0.29	-0.04	0.063	0.52	0.62	-0.12	0.068	0.071	0.13	0.14	0.073	0.06	0.1	-0.00063	0.065	0.99	0.99	0.06	0.057	0.29	0.4	0.0034	0.066	0.96	0.97	0.24	0.061	0.0001	0.00028	0.15	0.059	0.015	0.035
ANXA7	0.022	0.023	0.36	0.47	0.016	0.024	0.5	0.59	-0.0067	0.023	0.77	0.8	0.08	0.024	0.0013	0.0036	-0.0019	0.023	0.93	0.96	0.024	0.023	0.3	0.4	0.027	0.024	0.26	0.37	0.054	0.029	0.062	0.1	0.0088	0.022	0.7	0.77	0.046	0.021	0.033	0.064	-0.0086	0.025	0.73	0.79	-0.057	0.025	0.026	0.042	-0.055	0.024	0.022	0.05
ANXA9	-0.19	0.057	0.0013	0.0044	-0.46	0.068	1.3e-10	2e-09	-0.51	0.067	5.7e-13	4.5e-12	-0.47	0.073	6.7e-10	8.9e-09	-0.18	0.07	0.013	0.032	-0.41	0.06	1.7e-10	2.9e-09	0.0091	0.066	0.89	0.92	-0.058	0.074	0.44	0.53	-0.051	0.06	0.4	0.5	-0.12	0.061	0.057	0.1	-0.11	0.079	0.16	0.22	0.012	0.044	0.78	0.82	-0.061	0.045	0.17	0.27
AOAH	-0.34	0.13	0.011	0.026	0.18	0.15	0.25	0.33	0.72	0.15	3.5e-06	9.4e-06	-0.64	0.11	1.4e-08	1.4e-07	-0.38	0.12	0.0011	0.0043	-0.33	0.1	0.0014	0.0043	0.051	0.12	0.67	0.76	0.075	0.13	0.57	0.65	0.025	0.12	0.84	0.88	-1.1	0.14	3.3e-13	7e-12	0.058	0.14	0.69	0.75	0.36	0.11	0.0018	0.0038	-0.26	0.086	0.0024	0.0078
AOC2	-0.037	0.059	0.53	0.64	-0.086	0.055	0.11	0.17	-0.12	0.058	0.047	0.065	-0.074	0.058	0.2	0.28	-0.043	0.062	0.49	0.6	-0.12	0.061	0.05	0.091	0.0036	0.068	0.96	0.97	-0.088	0.071	0.22	0.3	-0.078	0.061	0.2	0.28	-0.15	0.058	0.0092	0.021	-0.091	0.057	0.11	0.16	0.016	0.055	0.77	0.81	-0.053	0.05	0.29	0.4
AP1AR	0.048	0.033	0.14	0.23	-0.065	0.034	0.056	0.092	-0.2	0.038	5.3e-07	1.6e-06	-0.053	0.036	0.14	0.21	0.036	0.035	0.31	0.42	-0.031	0.033	0.35	0.46	-0.082	0.036	0.024	0.054	-0.043	0.041	0.3	0.39	0.032	0.036	0.38	0.47	0.031	0.033	0.36	0.46	-0.057	0.037	0.13	0.18	-0.2	0.032	1.3e-09	9.5e-09	-0.14	0.033	2.4e-05	0.00014
AP1B1	0.085	0.03	0.0044	0.012	0.17	0.031	2.1e-07	1.5e-06	0.3	0.046	5e-10	2.3e-09	0.042	0.033	0.21	0.29	0.099	0.035	0.0054	0.016	0.11	0.03	0.00043	0.0016	0.056	0.043	0.19	0.28	0.037	0.034	0.27	0.36	0.048	0.034	0.17	0.24	0.076	0.027	0.0057	0.014	0.2	0.036	1.4e-07	1.1e-06	0.2	0.034	1.1e-08	7e-08	0.12	0.03	5.8e-05	0.00031
AP1G1	-0.095	0.047	0.043	0.084	-0.13	0.041	0.0022	0.0054	-0.027	0.047	0.57	0.62	-0.19	0.057	0.0012	0.0034	-0.17	0.049	0.00055	0.0023	-0.15	0.051	0.0033	0.0091	-0.3	0.052	1.9e-08	3.1e-07	-0.28	0.056	1.7e-06	1.1e-05	-0.28	0.045	4.3e-09	5.4e-08	-0.14	0.041	0.00088	0.0027	-0.18	0.052	0.00076	0.0021	-0.037	0.047	0.43	0.51	0.0022	0.047	0.96	0.97
AP1G2	-0.029	0.026	0.27	0.38	-0.027	0.026	0.29	0.38	-0.13	0.028	3.4e-06	9.1e-06	-0.04	0.025	0.11	0.17	0.012	0.025	0.63	0.73	-0.023	0.026	0.37	0.48	0.022	0.03	0.46	0.57	0.017	0.031	0.58	0.66	0.025	0.023	0.28	0.37	-0.03	0.025	0.23	0.33	-0.025	0.034	0.48	0.55	0.056	0.026	0.031	0.05	0.061	0.03	0.045	0.09
AP1M1	-0.079	0.026	0.0029	0.0085	0.072	0.028	0.011	0.023	0.14	0.031	6.4e-06	1.6e-05	-0.013	0.029	0.65	0.72	0.011	0.028	0.7	0.78	-0.029	0.026	0.25	0.35	-0.0096	0.031	0.76	0.82	-0.068	0.029	0.02	0.039	-0.087	0.028	0.0019	0.0054	-0.18	0.027	1.9e-10	2.5e-09	0.089	0.033	0.0076	0.016	0.13	0.026	3.3e-06	1.2e-05	0.019	0.026	0.46	0.57
AP1S1	0.21	0.052	4.7e-05	0.00024	0.41	0.067	5.4e-09	5.8e-08	0.53	0.07	8.5e-13	6.4e-12	0.3	0.064	7.2e-06	3.8e-05	0.25	0.067	0.00022	0.0011	0.28	0.068	5.3e-05	0.00025	0.17	0.076	0.025	0.055	0.25	0.07	0.00034	0.0012	0.15	0.07	0.037	0.069	0.25	0.058	2.4e-05	0.00011	0.46	0.067	1.3e-10	2.7e-09	0.41	0.07	1.7e-08	1e-07	0.36	0.064	3.5e-08	4.8e-07
AP1S2	-0.016	0.033	0.62	0.72	-0.1	0.033	0.0028	0.0067	0.038	0.029	0.2	0.24	-0.12	0.036	0.0014	0.0038	-0.086	0.033	0.0089	0.024	-0.11	0.031	0.00052	0.0018	-0.19	0.037	8.3e-07	8.7e-06	-0.03	0.038	0.43	0.52	-0.14	0.03	4.1e-06	2.5e-05	0.058	0.032	0.067	0.12	-0.0098	0.035	0.78	0.83	0.04	0.033	0.22	0.28	0.095	0.031	0.0026	0.0083
AP1S3	0.11	0.065	0.1	0.18	0.076	0.074	0.31	0.39	0.027	0.064	0.68	0.72	0.12	0.078	0.12	0.18	-0.023	0.071	0.75	0.82	0.048	0.068	0.48	0.58	0.18	0.073	0.015	0.036	0.18	0.086	0.038	0.068	0.2	0.069	0.0036	0.0094	0.15	0.063	0.018	0.038	0.13	0.076	0.1	0.15	0.028	0.062	0.64	0.7	0.12	0.063	0.059	0.11
AP2A1	-0.063	0.043	0.15	0.23	-0.054	0.048	0.26	0.34	0.091	0.042	0.03	0.043	-0.13	0.044	0.0041	0.01	-0.11	0.043	0.013	0.032	-0.061	0.044	0.17	0.26	-0.062	0.051	0.22	0.32	-0.072	0.052	0.17	0.24	-0.15	0.05	0.0033	0.0087	0.0018	0.039	0.96	0.97	0.017	0.047	0.71	0.77	-0.036	0.04	0.37	0.44	-0.087	0.043	0.045	0.089
AP2A2	-0.11	0.039	0.0068	0.018	-0.063	0.045	0.16	0.23	-0.15	0.038	7.3e-05	0.00016	-0.071	0.039	0.067	0.11	-0.081	0.042	0.052	0.1	-0.1	0.042	0.013	0.029	-0.017	0.042	0.69	0.77	-0.11	0.046	0.014	0.029	-0.062	0.039	0.12	0.18	-0.16	0.038	3.1e-05	0.00014	-0.065	0.046	0.17	0.23	-0.11	0.035	0.0013	0.0029	-0.082	0.038	0.03	0.065
AP2B1	0.13	0.043	0.0019	0.006	0.085	0.039	0.029	0.053	0.18	0.038	4.6e-06	1.2e-05	0.093	0.048	0.052	0.088	0.069	0.044	0.12	0.2	0.091	0.043	0.036	0.069	-0.024	0.043	0.57	0.67	0.041	0.05	0.41	0.5	0.027	0.041	0.5	0.6	0.13	0.043	0.0026	0.0071	0.055	0.047	0.24	0.31	0.12	0.041	0.003	0.0061	0.074	0.044	0.093	0.16
AP2M1	0.093	0.025	0.00026	0.0011	0.14	0.026	1.4e-07	1e-06	0.23	0.029	4.7e-13	3.8e-12	0.097	0.029	0.00099	0.0029	0.09	0.026	0.00072	0.0029	0.08	0.027	0.003	0.0083	0.07	0.027	0.011	0.027	0.14	0.033	4.5e-05	0.0002	-0.0019	0.026	0.94	0.96	0.073	0.023	0.0019	0.0055	0.18	0.031	2.2e-08	2.2e-07	0.17	0.027	2.2e-09	1.5e-08	0.057	0.026	0.028	0.06
AP2S1	0.14	0.036	0.00022	0.00093	0.25	0.043	2.2e-08	2e-07	0.45	0.054	3.3e-15	3.9e-14	0.17	0.047	0.0003	0.001	0.12	0.045	0.0065	0.019	0.091	0.042	0.03	0.058	0.13	0.048	0.0079	0.021	0.16	0.045	0.00063	0.002	-0.019	0.048	0.68	0.76	0.09	0.036	0.012	0.027	0.26	0.051	4.5e-07	3e-06	0.34	0.044	1.6e-12	2.2e-11	0.18	0.04	8.4e-06	6e-05
AP3B1	-0.071	0.028	0.012	0.028	-0.067	0.024	0.0057	0.013	-0.0072	0.028	0.8	0.82	-0.068	0.027	0.012	0.025	-0.073	0.029	0.013	0.033	-0.098	0.026	0.00019	0.00076	-0.15	0.03	4.8e-07	5.4e-06	-0.15	0.032	4.5e-06	2.6e-05	-0.11	0.023	2.1e-06	1.4e-05	-0.052	0.024	0.03	0.059	-0.11	0.026	3.1e-05	0.00012	-0.12	0.026	7.5e-06	2.6e-05	-0.031	0.026	0.23	0.33
AP3B2	-0.15	0.079	0.057	0.11	-0.18	0.051	0.00047	0.0014	-0.2	0.046	1.7e-05	4.2e-05	-0.099	0.055	0.072	0.12	-0.08	0.046	0.086	0.15	-0.17	0.061	0.0051	0.013	-0.006	0.019	0.75	0.82	-0.34	0.092	0.00032	0.0011	-0.06	0.043	0.16	0.24	-0.19	0.067	0.0043	0.011	-0.28	0.06	5.4e-06	2.7e-05	-0.17	0.032	3.1e-07	1.4e-06	-0.099	0.032	0.0025	0.0078
AP3D1	0.056	0.029	0.051	0.097	0.075	0.033	0.024	0.045	0.11	0.028	0.00021	0.00042	0.097	0.036	0.0082	0.018	0.1	0.033	0.0019	0.0066	0.11	0.029	0.00014	0.0006	0.078	0.028	0.0064	0.017	0.088	0.034	0.0093	0.02	0.1	0.031	0.0012	0.0037	0.019	0.027	0.49	0.59	0.071	0.028	0.012	0.023	0.0013	0.031	0.97	0.98	0.034	0.029	0.24	0.34
AP3M1	-0.022	0.024	0.35	0.46	-0.065	0.026	0.012	0.025	-0.046	0.028	0.096	0.12	-0.073	0.034	0.032	0.058	-0.11	0.026	2.4e-05	0.00016	-0.099	0.027	0.00029	0.0011	-0.11	0.032	0.00049	0.002	-0.069	0.037	0.06	0.1	-0.1	0.025	8.7e-05	0.00036	0.0069	0.024	0.78	0.84	-0.075	0.029	0.011	0.022	-0.051	0.031	0.1	0.15	-0.024	0.028	0.39	0.51
AP3M2	0.0012	0.042	0.98	0.99	-0.042	0.048	0.38	0.47	-0.054	0.042	0.2	0.24	0.063	0.044	0.16	0.23	0.11	0.037	0.0041	0.013	0.037	0.038	0.33	0.44	0.041	0.036	0.25	0.35	0.35	0.046	7.6e-13	2.4e-11	0.31	0.049	1e-09	1.5e-08	-0.031	0.038	0.42	0.52	0.05	0.059	0.4	0.48	-0.0093	0.043	0.83	0.86	-0.062	0.037	0.093	0.16
AP3S1	-0.0031	0.032	0.92	0.95	0.11	0.036	0.0017	0.0044	0.2	0.036	5.9e-08	2e-07	0.1	0.039	0.0086	0.019	0.002	0.035	0.95	0.97	0.11	0.036	0.0025	0.0072	0.05	0.038	0.2	0.29	0.12	0.043	0.0043	0.011	0.058	0.033	0.08	0.13	0.076	0.03	0.013	0.028	0.13	0.037	0.00049	0.0014	0.067	0.036	0.065	0.097	0.062	0.032	0.054	0.1
AP4B1	0.11	0.029	0.00014	0.00061	0.031	0.027	0.27	0.35	-0.065	0.03	0.031	0.044	-0.012	0.034	0.72	0.78	0.12	0.031	0.0001	0.00055	0.063	0.027	0.021	0.043	-0.11	0.031	0.00092	0.0034	-0.066	0.03	0.03	0.056	-0.0049	0.027	0.86	0.9	0.035	0.026	0.19	0.28	-0.013	0.034	0.71	0.77	-0.065	0.026	0.012	0.022	-0.062	0.028	0.028	0.061
AP4B1-AS1	0.21	0.057	0.00027	0.0011	0.13	0.052	0.011	0.023	-0.093	0.061	0.13	0.17	0.021	0.068	0.75	0.81	0.16	0.065	0.015	0.038	0.12	0.062	0.054	0.097	-0.28	0.068	4.2e-05	0.00025	-0.04	0.071	0.57	0.66	-0.066	0.052	0.21	0.29	0.074	0.053	0.16	0.24	0.016	0.067	0.82	0.86	-0.077	0.059	0.19	0.25	-0.16	0.06	0.0077	0.021
AP4E1	-0.043	0.054	0.43	0.54	-0.12	0.051	0.025	0.046	0.02	0.069	0.78	0.81	-0.044	0.059	0.46	0.54	-0.1	0.06	0.091	0.16	0.0019	0.063	0.98	0.98	-0.22	0.06	0.00037	0.0016	-0.19	0.07	0.0073	0.017	-0.071	0.054	0.19	0.27	-0.061	0.049	0.21	0.3	-0.0074	0.06	0.9	0.92	-0.056	0.051	0.27	0.34	0.039	0.055	0.48	0.59
AP4M1	0.09	0.05	0.073	0.13	-0.033	0.049	0.5	0.58	0.1	0.041	0.015	0.022	-0.017	0.055	0.76	0.82	-0.024	0.045	0.59	0.69	0.093	0.045	0.042	0.078	0.18	0.052	0.0005	0.002	0.17	0.059	0.0043	0.01	0.15	0.047	0.0018	0.0052	0.048	0.049	0.33	0.43	0.046	0.057	0.43	0.51	0.083	0.043	0.054	0.082	0.017	0.047	0.71	0.79
AP4S1	-0.055	0.043	0.2	0.3	-0.24	0.049	3e-06	1.6e-05	-0.38	0.052	9.8e-12	6.1e-11	-0.23	0.047	1.4e-06	8.5e-06	-0.2	0.048	7.1e-05	0.00041	-0.18	0.044	8.6e-05	0.00038	-0.18	0.05	0.00035	0.0015	-0.029	0.055	0.59	0.67	-0.21	0.047	8.6e-06	4.7e-05	-0.035	0.04	0.38	0.49	-0.25	0.051	1.7e-06	9.5e-06	-0.24	0.048	1e-06	4.3e-06	-0.16	0.05	0.0018	0.006
AP5B1	-0.058	0.044	0.19	0.28	-0.033	0.047	0.49	0.58	-0.1	0.04	0.013	0.019	-0.18	0.052	0.00056	0.0017	-0.092	0.043	0.032	0.068	-0.051	0.05	0.31	0.41	-0.046	0.051	0.36	0.47	-0.12	0.057	0.03	0.057	-0.11	0.044	0.014	0.03	-0.057	0.042	0.18	0.26	-0.11	0.045	0.019	0.036	-0.061	0.041	0.13	0.18	-0.012	0.04	0.76	0.83
AP5M1	0.062	0.024	0.01	0.026	0.082	0.029	0.0046	0.01	0.063	0.031	0.045	0.062	0.1	0.028	0.00033	0.0011	0.077	0.029	0.0093	0.025	0.07	0.028	0.011	0.026	0.059	0.034	0.082	0.14	0.12	0.033	0.00061	0.0019	0.059	0.03	0.052	0.092	0.069	0.025	0.0072	0.017	0.11	0.031	0.00038	0.0011	0.17	0.03	3.9e-08	2.1e-07	0.11	0.027	6.3e-05	0.00033
AP5S1	0.0042	0.037	0.91	0.94	0.083	0.04	0.04	0.07	0.21	0.04	3.9e-07	1.2e-06	-0.0065	0.04	0.87	0.91	0.051	0.041	0.22	0.32	-0.019	0.038	0.62	0.71	-0.017	0.042	0.69	0.77	0.089	0.049	0.072	0.12	-0.045	0.041	0.27	0.36	0.035	0.036	0.33	0.43	0.057	0.043	0.19	0.26	0.099	0.04	0.015	0.026	0.054	0.036	0.13	0.21
AP5Z1	0.017	0.036	0.64	0.74	0.085	0.038	0.026	0.048	-0.007	0.034	0.84	0.86	-0.026	0.042	0.53	0.62	0.043	0.037	0.25	0.36	0.057	0.037	0.13	0.2	0.088	0.039	0.026	0.057	0.066	0.036	0.071	0.12	-0.016	0.034	0.63	0.71	0.027	0.036	0.46	0.57	0.074	0.04	0.063	0.099	0.11	0.038	0.0036	0.0073	0.058	0.035	0.1	0.18
APAF1	-0.011	0.051	0.82	0.88	-0.04	0.046	0.38	0.47	0.098	0.049	0.045	0.063	-0.072	0.06	0.23	0.31	-0.039	0.056	0.49	0.6	-0.033	0.048	0.5	0.6	-0.15	0.054	0.0064	0.018	-0.2	0.062	0.0014	0.004	-0.15	0.049	0.0022	0.0061	-0.015	0.049	0.76	0.82	-0.1	0.054	0.057	0.091	-0.018	0.049	0.72	0.77	0.015	0.052	0.77	0.84
APBA2	-0.24	0.054	8.5e-06	5.2e-05	-0.48	0.086	5.7e-08	4.7e-07	-0.66	0.084	2.3e-13	1.9e-12	-0.85	0.087	7.8e-19	4.8e-17	-0.33	0.093	0.00046	0.002	-0.6	0.078	4.3e-13	1.2e-11	-0.068	0.13	0.59	0.69	-0.3	0.072	5.1e-05	0.00022	0.22	0.1	0.031	0.058	-0.27	0.047	2.4e-08	2.2e-07	-0.33	0.083	8e-05	0.00028	0.5	0.13	0.00012	0.00032	-0.16	0.09	0.079	0.14
APBA3	0.024	0.045	0.6	0.69	0.071	0.047	0.13	0.19	0.029	0.043	0.49	0.55	0.072	0.048	0.14	0.2	0.071	0.047	0.13	0.21	0.009	0.041	0.83	0.88	0.11	0.047	0.026	0.056	0.058	0.046	0.21	0.29	-0.05	0.042	0.24	0.32	0.08	0.045	0.077	0.13	0.089	0.044	0.047	0.077	0.099	0.042	0.02	0.034	0.033	0.043	0.45	0.57
APBB1	-0.24	0.037	4.5e-10	7e-09	-0.23	0.043	2.1e-07	1.5e-06	-0.44	0.052	1.1e-15	1.4e-14	-0.2	0.039	7.2e-07	4.8e-06	0.027	0.035	0.44	0.55	-0.22	0.035	1.8e-09	2.6e-08	-0.19	0.042	1.2e-05	8.9e-05	-0.28	0.041	9.3e-11	1.8e-09	-0.22	0.038	2.1e-08	2.2e-07	-0.36	0.037	6.9e-19	3e-17	-0.17	0.041	6.3e-05	0.00023	-0.056	0.04	0.17	0.23	-0.16	0.048	0.00098	0.0035
APBB1IP	-0.2	0.026	2e-13	5.6e-12	-0.036	0.024	0.14	0.2	-0.0025	0.025	0.92	0.93	-0.023	0.027	0.4	0.49	-0.018	0.027	0.49	0.61	-0.088	0.027	0.0011	0.0034	-0.034	0.026	0.19	0.29	-0.2	0.028	2.8e-11	6.1e-10	-0.14	0.027	9.5e-07	6.7e-06	-0.25	0.025	3.9e-21	2.1e-19	-0.11	0.033	0.00078	0.0021	0.071	0.025	0.0053	0.01	0.013	0.024	0.6	0.7
APBB3	-0.0041	0.033	0.9	0.93	-0.15	0.039	0.00013	0.00044	-0.41	0.046	3.5e-17	6.6e-16	-0.085	0.036	0.021	0.041	0.019	0.036	0.59	0.69	-0.0011	0.035	0.97	0.98	-0.031	0.046	0.5	0.6	-0.033	0.042	0.43	0.52	0.098	0.036	0.0061	0.015	-0.024	0.028	0.4	0.5	-0.11	0.047	0.019	0.035	-0.23	0.042	1.2e-07	6.3e-07	-0.17	0.042	0.00012	0.00057
APC	-0.13	0.042	0.0021	0.0065	-0.11	0.044	0.014	0.028	-0.19	0.049	0.00018	0.00036	-0.087	0.052	0.093	0.14	-0.11	0.046	0.022	0.05	-0.042	0.048	0.38	0.49	-0.083	0.051	0.1	0.17	-0.21	0.055	0.00019	0.0007	-0.11	0.045	0.014	0.031	-0.11	0.039	0.0065	0.016	-0.18	0.055	0.0015	0.0037	-0.093	0.047	0.047	0.073	-0.047	0.044	0.28	0.39
APC2	-0.073	0.052	0.16	0.25	0.03	0.057	0.6	0.68	-0.0053	0.059	0.93	0.94	-0.021	0.06	0.72	0.78	-0.11	0.061	0.077	0.14	0.023	0.063	0.71	0.79	-0.16	0.07	0.022	0.05	0.042	0.079	0.6	0.68	-0.13	0.076	0.099	0.16	-0.041	0.049	0.4	0.51	-0.05	0.06	0.41	0.48	0.048	0.057	0.4	0.47	-0.03	0.053	0.58	0.68
APEH	0.027	0.02	0.19	0.28	0.016	0.021	0.45	0.54	0.061	0.021	0.0047	0.0078	-0.0045	0.024	0.85	0.89	0.019	0.023	0.42	0.53	-0.009	0.023	0.7	0.77	-0.0053	0.024	0.82	0.87	-0.0054	0.026	0.84	0.88	-0.087	0.022	8.2e-05	0.00035	0.035	0.019	0.064	0.11	0.074	0.025	0.0037	0.0082	0.082	0.021	0.00017	0.00044	0.035	0.021	0.088	0.15
APEX1	0.029	0.02	0.15	0.24	-0.025	0.026	0.34	0.42	-0.085	0.024	0.00048	0.00093	-0.029	0.023	0.21	0.29	0.073	0.021	0.00075	0.003	0.029	0.024	0.25	0.34	0.11	0.037	0.0029	0.0089	0.14	0.025	1.3e-07	1.1e-06	0.3	0.038	8.3e-14	2.9e-12	0.018	0.021	0.39	0.5	0.09	0.024	0.00032	0.00096	-0.015	0.026	0.55	0.62	0.0069	0.031	0.83	0.88
APEX2	0.034	0.028	0.23	0.34	0.16	0.033	1.4e-06	8e-06	0.3	0.041	3.5e-12	2.3e-11	0.14	0.033	2.4e-05	0.00011	0.15	0.032	2.6e-06	2.3e-05	0.14	0.031	1.4e-05	7.7e-05	0.16	0.034	3.5e-06	3.1e-05	0.12	0.038	0.0019	0.0052	0.06	0.032	0.06	0.1	0.055	0.027	0.046	0.086	0.23	0.039	3.5e-08	3.3e-07	0.18	0.03	5e-09	3.3e-08	0.086	0.029	0.003	0.0092
APH1A	0.046	0.094	0.63	0.72	-0.12	0.098	0.24	0.32	0.06	0.096	0.53	0.58	-0.11	0.1	0.31	0.4	-0.045	0.099	0.65	0.74	-0.0034	0.097	0.97	0.98	-0.1	0.11	0.35	0.46	-0.0083	0.11	0.94	0.96	-0.048	0.11	0.65	0.73	0.13	0.091	0.16	0.24	-0.13	0.11	0.23	0.3	-0.05	0.1	0.63	0.69	0.027	0.098	0.79	0.85
APH1B	-0.092	0.037	0.014	0.033	-0.25	0.044	6.7e-08	5.5e-07	-0.42	0.061	3.6e-11	2e-10	-0.2	0.054	0.00024	0.00083	-0.12	0.048	0.011	0.03	-0.085	0.048	0.079	0.13	-0.11	0.054	0.044	0.087	-0.11	0.045	0.017	0.035	0.17	0.051	0.00098	0.003	0.024	0.034	0.5	0.6	-0.17	0.054	0.0022	0.0053	-0.25	0.046	1.8e-07	8.7e-07	-0.13	0.042	0.0026	0.0081
API5	0.036	0.021	0.081	0.14	-0.016	0.024	0.52	0.6	0.054	0.028	0.053	0.073	-0.011	0.028	0.69	0.75	-0.00041	0.025	0.99	0.99	-0.0058	0.022	0.8	0.85	-0.05	0.029	0.08	0.14	0.012	0.03	0.7	0.76	0.024	0.026	0.35	0.45	-0.0013	0.021	0.95	0.97	0.0028	0.026	0.92	0.94	0.018	0.026	0.48	0.55	0.024	0.024	0.33	0.45
APIP	0.084	0.044	0.056	0.11	0.039	0.047	0.4	0.49	0.21	0.047	1.7e-05	4e-05	0.18	0.047	0.0002	0.0007	0.055	0.046	0.23	0.34	0.097	0.043	0.026	0.051	0.08	0.051	0.11	0.19	0.11	0.052	0.044	0.077	0.13	0.045	0.0036	0.0093	0.13	0.041	0.0018	0.0052	0.19	0.051	0.00024	0.00073	0.028	0.047	0.55	0.62	0.048	0.046	0.29	0.41
APLF	0.078	0.057	0.17	0.26	-0.028	0.062	0.66	0.73	-0.023	0.054	0.67	0.71	-0.026	0.063	0.68	0.75	0.0058	0.05	0.91	0.94	-0.0074	0.059	0.9	0.93	-0.057	0.059	0.33	0.44	0.045	0.068	0.51	0.59	0.037	0.049	0.45	0.55	0.067	0.046	0.14	0.22	-0.14	0.054	0.013	0.024	-0.078	0.059	0.19	0.24	0.089	0.062	0.15	0.24
APLP2	-0.34	0.039	5.5e-16	2.2e-14	-0.095	0.044	0.032	0.058	-0.29	0.041	1.4e-11	8.5e-11	-0.089	0.034	0.0086	0.019	-0.18	0.035	6.9e-07	7.3e-06	-0.15	0.032	5e-06	3.1e-05	0.06	0.042	0.16	0.24	-0.28	0.041	1.4e-10	2.6e-09	-0.11	0.038	0.0048	0.012	-0.46	0.054	8.2e-16	2.5e-14	-0.35	0.049	1.7e-11	4.8e-10	-0.24	0.051	3.2e-06	1.2e-05	-0.28	0.049	3.1e-08	4.2e-07
APMAP	-0.088	0.03	0.0042	0.012	0.11	0.072	0.12	0.18	0.064	0.043	0.14	0.17	0.041	0.034	0.23	0.31	-0.013	0.03	0.67	0.75	0.029	0.034	0.39	0.5	0.043	0.031	0.17	0.27	-0.047	0.044	0.29	0.38	-0.029	0.035	0.41	0.5	0.022	0.041	0.59	0.68	-0.012	0.052	0.82	0.86	0.049	0.045	0.27	0.34	-0.11	0.039	0.0049	0.014
APOA1BP	0.085	0.031	0.0073	0.019	0.15	0.035	2.5e-05	0.0001	0.17	0.034	7.6e-07	2.3e-06	0.14	0.036	0.00017	0.0006	0.11	0.033	0.0015	0.0056	0.11	0.032	0.00071	0.0024	0.1	0.039	0.0083	0.022	0.19	0.037	9.4e-07	6.7e-06	0.12	0.032	0.00029	0.001	0.089	0.032	0.0053	0.013	0.21	0.038	8.4e-08	6.9e-07	0.2	0.033	9.6e-09	6e-08	0.13	0.035	0.00036	0.0015
APOBEC2	-0.13	0.055	0.02	0.044	-0.18	0.066	0.0062	0.014	-0.36	0.067	1.6e-07	5.1e-07	-0.18	0.068	0.0074	0.017	-0.21	0.062	0.00071	0.0029	-0.24	0.063	0.00014	0.0006	-0.22	0.069	0.0017	0.0058	-0.25	0.076	0.00092	0.0027	-0.25	0.066	0.00027	0.00098	-0.083	0.056	0.14	0.22	-0.31	0.077	6.9e-05	0.00025	-0.27	0.063	2.1e-05	6.8e-05	-0.079	0.061	0.19	0.29
APOBEC3B	0.015	0.015	0.33	0.44	0.42	0.077	1.3e-07	9.5e-07	1	0.13	9.9e-14	8.8e-13	0.22	0.056	0.00012	0.00044	0.15	0.04	0.00034	0.0016	0.11	0.045	0.015	0.032	0.41	0.12	0.0011	0.004	0.2	0.049	0.0001	0.0004	0.042	0.098	0.67	0.75	0.023	0.015	0.12	0.19	0.44	0.086	8.9e-07	5.3e-06	0.6	0.12	1.6e-06	6.2e-06	0.32	0.062	6.5e-07	6.3e-06
APOBEC3C	0.23	0.048	4.3e-06	2.8e-05	0.29	0.064	1.3e-05	5.8e-05	0.47	0.05	2.7e-18	6.7e-17	0.28	0.046	5.7e-09	6.2e-08	0.085	0.038	0.026	0.058	0.19	0.044	3.3e-05	0.00017	0.14	0.041	0.00089	0.0033	0.33	0.061	2e-07	1.7e-06	0.021	0.043	0.63	0.71	0.33	0.048	2.2e-11	3.4e-10	0.36	0.057	1.7e-09	2.4e-08	0.35	0.047	2.5e-12	3.3e-11	0.14	0.043	0.0011	0.004
APOBEC3D	0.07	0.055	0.21	0.31	0.09	0.057	0.12	0.18	0.21	0.056	0.00018	0.00037	0.068	0.056	0.23	0.31	0.036	0.057	0.53	0.64	0.051	0.056	0.36	0.46	-0.038	0.057	0.51	0.61	0.13	0.065	0.047	0.082	-0.042	0.056	0.45	0.55	0.24	0.055	2.2e-05	0.0001	0.083	0.064	0.2	0.26	0.18	0.062	0.0044	0.0088	0.2	0.053	0.0003	0.0013
APOBEC3F	0.13	0.044	0.0039	0.011	0.11	0.039	0.004	0.0093	0.29	0.049	8.3e-09	3.3e-08	0.13	0.043	0.0022	0.0057	0.042	0.042	0.32	0.44	0.047	0.037	0.21	0.3	0.083	0.038	0.032	0.068	0.15	0.051	0.0032	0.0082	0.036	0.038	0.35	0.44	0.34	0.041	1e-14	2.7e-13	0.19	0.044	3.6e-05	0.00014	0.19	0.047	8.6e-05	0.00024	0.14	0.039	0.00055	0.0021
APOBEC3G	0.36	0.061	1.1e-08	1.3e-07	0.44	0.09	2.3e-06	1.3e-05	0.65	0.066	1.1e-19	3.8e-18	0.49	0.066	2.4e-12	5e-11	0.18	0.047	0.00012	0.00062	0.38	0.061	2.3e-09	3.2e-08	0.21	0.044	2.7e-06	2.4e-05	0.61	0.1	1.2e-08	1.4e-07	0.17	0.049	0.00073	0.0023	0.56	0.062	1.4e-16	4.7e-15	0.47	0.078	6.1e-09	7.2e-08	0.46	0.054	3.5e-15	8.6e-14	0.24	0.053	1.6e-05	0.0001
APOBEC3H	0.28	0.06	6e-06	3.8e-05	0.83	0.1	5e-14	1.7e-12	1.2	0.096	1.8e-26	2.7e-24	1	0.1	7.1e-20	5.3e-18	0.66	0.083	1.3e-13	5.8e-12	0.66	0.083	1.4e-13	4.1e-12	0.58	0.076	1e-12	4.8e-11	0.45	0.098	6.4e-06	3.6e-05	0.41	0.074	8.1e-08	7.4e-07	0.63	0.074	9.3e-16	2.8e-14	1.2	0.12	3.7e-20	6.2e-18	1	0.084	1.7e-25	3.3e-23	0.68	0.081	5.5e-15	3.4e-13
APOBR	0.033	0.067	0.62	0.72	-0.24	0.075	0.0014	0.0038	-0.29	0.069	3e-05	6.9e-05	-0.14	0.085	0.1	0.16	-0.33	0.069	2.2e-06	2e-05	-0.24	0.07	0.00074	0.0025	-0.13	0.078	0.1	0.17	0.17	0.084	0.051	0.089	0.027	0.078	0.73	0.8	0.22	0.067	0.0015	0.0043	-0.005	0.067	0.94	0.96	-0.12	0.068	0.081	0.12	-0.14	0.063	0.026	0.056
APOL1	0.49	0.048	1e-20	6.7e-19	0.47	0.044	2.8e-21	3.2e-19	0.37	0.043	7.3e-16	1e-14	0.5	0.05	1.8e-19	1.2e-17	0.55	0.049	3.1e-23	4.8e-21	0.52	0.049	1.7e-21	1.5e-19	0.53	0.052	2.7e-20	3.4e-18	0.83	0.065	7e-27	1.7e-24	0.5	0.049	2e-19	1.7e-17	0.65	0.051	4.6e-29	5.8e-27	0.5	0.05	4.5e-19	6.7e-17	0.48	0.043	1.5e-22	1.5e-20	0.37	0.04	3e-17	2.7e-15
APOL2	0.29	0.051	2.9e-08	3.2e-07	0.29	0.047	3e-09	3.4e-08	0.31	0.048	1.1e-09	4.7e-09	0.28	0.052	1.9e-07	1.4e-06	0.27	0.046	9.8e-09	1.7e-07	0.24	0.049	2e-06	1.4e-05	0.19	0.051	0.0004	0.0017	0.31	0.053	2.4e-08	2.6e-07	0.17	0.052	0.0015	0.0043	0.33	0.046	6.7e-12	1.2e-10	0.19	0.05	0.00014	0.00047	0.28	0.046	5.2e-09	3.4e-08	0.21	0.044	4.5e-06	3.4e-05
APOL3	0.18	0.027	3.3e-10	5.3e-09	0.086	0.029	0.0038	0.009	0.086	0.027	0.0017	0.0031	0.12	0.03	0.0001	0.00038	0.16	0.037	1.8e-05	0.00013	0.14	0.03	5.9e-06	3.6e-05	0.12	0.028	5e-05	0.00029	0.31	0.035	1.1e-15	6.1e-14	0.21	0.033	6.7e-10	1e-08	0.21	0.026	2.9e-14	7e-13	0.1	0.028	0.00048	0.0014	-0.13	0.033	0.00011	0.0003	0.065	0.026	0.012	0.03
APOL6	0.2	0.042	2.4e-06	1.7e-05	0.091	0.041	0.026	0.048	0.03	0.042	0.47	0.53	0.0056	0.046	0.9	0.93	0.097	0.04	0.017	0.042	0.066	0.037	0.075	0.13	-0.031	0.046	0.5	0.6	0.18	0.052	0.00082	0.0025	0.0066	0.038	0.86	0.9	0.19	0.036	3e-07	2.1e-06	-0.015	0.046	0.75	0.8	0.11	0.04	0.0048	0.0094	0.15	0.04	0.00026	0.0012
APOLD1	-0.18	0.065	0.0058	0.016	-0.17	0.074	0.02	0.038	0.016	0.069	0.82	0.84	-0.14	0.074	0.067	0.11	-0.12	0.079	0.13	0.21	-0.13	0.07	0.069	0.12	-0.25	0.079	0.0016	0.0055	-0.3	0.07	2.4e-05	0.00012	-0.48	0.082	1.9e-08	2e-07	-0.17	0.068	0.014	0.032	0.0026	0.087	0.98	0.98	-0.15	0.069	0.034	0.055	-0.13	0.066	0.05	0.097
APOM	0.17	0.053	0.002	0.0063	0.066	0.058	0.25	0.33	0.081	0.056	0.15	0.19	0.0075	0.056	0.89	0.92	-0.079	0.059	0.18	0.28	-0.04	0.057	0.49	0.59	-0.18	0.06	0.0023	0.0075	-0.011	0.067	0.87	0.9	-0.038	0.057	0.5	0.6	-0.003	0.052	0.95	0.97	0.056	0.057	0.33	0.41	-0.027	0.055	0.62	0.69	0.067	0.053	0.21	0.31
APOO	0.29	0.043	1.9e-10	3.2e-09	0.24	0.043	1.2e-07	9.3e-07	0.34	0.04	6.7e-15	7.5e-14	0.2	0.043	9.5e-06	4.8e-05	0.25	0.042	1.5e-08	2.4e-07	0.14	0.045	0.0019	0.0056	0.31	0.048	4.1e-10	1e-08	0.37	0.052	2e-11	4.5e-10	0.38	0.041	1.4e-16	8e-15	0.22	0.034	7.7e-10	9.2e-09	0.33	0.049	2.1e-10	4.2e-09	0.13	0.04	0.0011	0.0024	0.15	0.038	0.00013	0.00062
APOOL	0.19	0.043	2.5e-05	0.00013	0.053	0.052	0.31	0.39	0.061	0.047	0.19	0.24	0.14	0.051	0.0072	0.016	0.15	0.057	0.011	0.028	0.095	0.049	0.057	0.1	0.13	0.06	0.033	0.069	0.24	0.055	2.1e-05	0.0001	0.28	0.052	1.8e-07	1.5e-06	0.12	0.043	0.0057	0.014	0.13	0.047	0.0044	0.0096	0.12	0.048	0.014	0.024	-0.023	0.058	0.69	0.77
APOPT1	0.062	0.031	0.046	0.09	0.092	0.031	0.0029	0.0071	0.13	0.033	5.7e-05	0.00013	0.079	0.033	0.018	0.036	0.019	0.034	0.57	0.67	0.08	0.031	0.012	0.026	0.11	0.033	0.0013	0.0045	0.088	0.038	0.021	0.042	0.047	0.03	0.12	0.18	0.069	0.029	0.017	0.037	0.12	0.034	0.00036	0.0011	0.097	0.029	0.0009	0.0021	0.022	0.028	0.43	0.55
APP	-0.19	0.082	0.02	0.044	-0.62	0.11	1.5e-07	1.1e-06	-0.48	0.1	6.2e-06	1.6e-05	-0.43	0.1	2.8e-05	0.00012	-0.19	0.1	0.06	0.12	-0.34	0.097	0.0006	0.0021	-0.073	0.11	0.51	0.62	-0.11	0.096	0.26	0.34	0.28	0.11	0.012	0.027	-0.65	0.1	1.3e-09	1.5e-08	-0.69	0.12	2.9e-08	2.8e-07	-0.57	0.11	1e-06	4.3e-06	-0.46	0.093	1.6e-06	1.4e-05
APPBP2	-0.055	0.027	0.042	0.083	-0.075	0.028	0.0069	0.015	-0.049	0.025	0.054	0.074	-0.033	0.031	0.3	0.38	-0.024	0.029	0.41	0.52	-0.058	0.027	0.029	0.057	-0.07	0.033	0.037	0.076	-0.12	0.03	9.7e-05	0.00039	-0.065	0.026	0.015	0.032	-0.051	0.022	0.022	0.046	-0.094	0.026	0.0004	0.0012	-0.062	0.023	0.0086	0.016	-0.019	0.026	0.47	0.59
APPL1	-0.097	0.025	0.00011	0.00049	-0.19	0.031	1.8e-09	2.1e-08	-0.092	0.027	0.00075	0.0014	-0.17	0.033	4.2e-07	2.9e-06	-0.19	0.03	3e-09	6.2e-08	-0.2	0.033	4.5e-09	5.8e-08	-0.12	0.035	0.0007	0.0027	-0.17	0.032	4e-07	3.1e-06	-0.0074	0.034	0.83	0.87	-0.14	0.024	1e-08	9.8e-08	-0.21	0.028	1.9e-12	6.9e-11	-0.2	0.029	5.2e-11	5.1e-10	-0.13	0.028	3.7e-06	2.9e-05
APPL2	-0.18	0.03	5.1e-09	6.5e-08	-0.27	0.033	2.1e-14	7.8e-13	-0.25	0.036	2.2e-11	1.3e-10	-0.33	0.038	4.1e-15	1.4e-13	-0.22	0.038	3.1e-08	4.7e-07	-0.21	0.031	5e-11	9.4e-10	-0.29	0.037	4.6e-13	2.3e-11	-0.39	0.036	4.9e-21	5.6e-19	-0.38	0.035	1.2e-21	1.7e-19	-0.24	0.028	7.4e-15	2e-13	-0.28	0.035	8.3e-14	4.7e-12	-0.25	0.029	1.3e-14	2.8e-13	-0.22	0.025	6.4e-16	4.7e-14
APRT	0.14	0.033	2.2e-05	0.00012	0.065	0.032	0.045	0.078	0.016	0.034	0.63	0.68	0.062	0.04	0.12	0.18	0.074	0.037	0.045	0.09	0.065	0.035	0.067	0.12	0.16	0.042	0.00022	0.001	0.24	0.039	4.5e-09	5.9e-08	0.15	0.033	5.7e-06	3.3e-05	0.13	0.032	5.5e-05	0.00023	0.17	0.038	6.5e-06	3.1e-05	0.075	0.038	0.05	0.077	0.082	0.039	0.035	0.073
APTR	-0.032	0.035	0.37	0.49	0.074	0.045	0.11	0.16	0.087	0.045	0.056	0.076	0.057	0.045	0.21	0.29	-0.091	0.048	0.062	0.12	-0.012	0.046	0.8	0.85	0.033	0.049	0.49	0.6	-0.078	0.053	0.14	0.21	-0.069	0.043	0.11	0.17	-0.076	0.039	0.053	0.096	0.0042	0.048	0.93	0.95	0.1	0.045	0.021	0.036	0.046	0.038	0.23	0.33
APTX	0.033	0.026	0.2	0.3	0.095	0.029	0.0012	0.0032	0.18	0.03	3.9e-09	1.6e-08	0.067	0.03	0.024	0.046	0.11	0.028	7.6e-05	0.00043	0.051	0.027	0.06	0.11	0.081	0.029	0.005	0.014	0.094	0.03	0.0019	0.0052	0.044	0.026	0.091	0.15	0.08	0.025	0.002	0.0057	0.1	0.035	0.0034	0.0077	0.14	0.026	4.9e-07	2.2e-06	0.072	0.025	0.0038	0.011
AQP11	-0.2	0.059	0.00063	0.0023	-0.3	0.068	1.6e-05	7.1e-05	-0.28	0.057	1.8e-06	4.9e-06	-0.17	0.069	0.012	0.026	-0.2	0.065	0.0019	0.0067	-0.22	0.067	0.0014	0.0043	-0.19	0.067	0.0053	0.015	-0.24	0.065	0.00027	0.00096	-0.21	0.066	0.0018	0.0052	-0.29	0.054	2.6e-07	1.9e-06	-0.45	0.065	7.8e-11	1.7e-09	-0.33	0.055	1e-08	6.2e-08	-0.27	0.053	7e-07	6.6e-06
AQP3	0.0051	0.043	0.91	0.94	-0.24	0.077	0.0021	0.0054	-0.19	0.056	0.0011	0.002	0.23	0.049	6.1e-06	3.2e-05	0.056	0.043	0.19	0.29	-0.041	0.041	0.33	0.43	-0.16	0.051	0.0021	0.0069	-0.0012	0.046	0.98	0.99	-0.038	0.048	0.43	0.53	0.068	0.046	0.13	0.21	0.094	0.055	0.093	0.14	-1	0.11	1.7e-17	6.6e-16	0.084	0.12	0.49	0.6
AQR	0.02	0.028	0.48	0.59	-0.067	0.032	0.038	0.067	-0.021	0.039	0.58	0.63	-0.079	0.041	0.053	0.09	-0.03	0.039	0.44	0.56	-0.048	0.033	0.15	0.23	-0.11	0.042	0.01	0.026	-0.099	0.039	0.012	0.026	-0.047	0.029	0.11	0.17	0.0031	0.026	0.9	0.93	-0.03	0.036	0.41	0.49	-0.021	0.034	0.54	0.61	0.016	0.032	0.62	0.71
AR	0.093	0.035	0.0091	0.023	0.23	0.056	8.7e-05	0.00031	0.11	0.04	0.0045	0.0075	0.68	0.11	2.6e-09	3.1e-08	0.17	0.059	0.0045	0.013	0.093	0.037	0.013	0.028	0.24	0.093	0.012	0.031	0.58	0.097	1.2e-08	1.4e-07	0.35	0.095	0.00034	0.0012	0.014	0.012	0.27	0.36	0.3	0.1	0.0043	0.0094	0.026	0.075	0.73	0.78	-0.0039	0.0055	0.49	0.6
ARAF	0.1	0.027	0.00016	0.00071	0.12	0.026	6.9e-06	3.3e-05	0.053	0.026	0.042	0.059	0.1	0.028	0.00047	0.0015	0.17	0.029	1.9e-08	3.2e-07	0.084	0.026	0.0016	0.0048	0.15	0.029	3.7e-07	4.3e-06	0.22	0.031	2e-11	4.5e-10	0.17	0.029	2.7e-08	2.7e-07	0.13	0.026	1.7e-06	1e-05	0.16	0.029	3e-07	2.1e-06	0.17	0.029	2.3e-08	1.3e-07	0.075	0.033	0.024	0.054
ARAP1	-0.2	0.052	0.00014	0.00061	-0.16	0.051	0.0026	0.0064	-0.15	0.045	0.00068	0.0013	-0.2	0.059	0.00078	0.0023	-0.12	0.056	0.038	0.078	-0.17	0.055	0.0019	0.0058	-0.2	0.048	6e-05	0.00034	-0.38	0.059	7.5e-10	1.2e-08	-0.28	0.054	5.6e-07	4.1e-06	-0.26	0.054	1.8e-06	1.1e-05	-0.21	0.055	0.00021	0.00065	-0.083	0.046	0.07	0.1	-0.058	0.042	0.17	0.26
ARAP2	0.057	0.043	0.18	0.27	0.059	0.051	0.25	0.33	-0.048	0.041	0.24	0.29	0.16	0.045	0.00037	0.0012	0.085	0.041	0.042	0.085	0.17	0.043	0.00013	0.00053	-0.073	0.04	0.067	0.12	0.15	0.049	0.0019	0.0051	-0.015	0.034	0.66	0.74	0.21	0.046	7.8e-06	4.1e-05	-0.073	0.058	0.21	0.28	-0.018	0.036	0.62	0.68	0.084	0.04	0.035	0.073
ARAP3	0.083	0.026	0.0016	0.0051	-0.15	0.074	0.05	0.085	-0.42	0.079	2.4e-07	7.5e-07	0.26	0.063	5.2e-05	0.00022	-0.046	0.068	0.51	0.62	0.19	0.046	6.9e-05	0.00032	0.24	0.082	0.0032	0.0098	0.14	0.063	0.024	0.047	-0.18	0.083	0.036	0.067	0.23	0.053	2.3e-05	0.00011	-0.19	0.068	0.0059	0.012	-0.47	0.074	1.8e-09	1.3e-08	-0.51	0.089	4.1e-08	5.4e-07
ARCN1	0.0083	0.021	0.69	0.77	-0.068	0.022	0.002	0.005	-0.08	0.027	0.0036	0.0061	-0.042	0.025	0.1	0.16	-0.027	0.026	0.31	0.42	-0.021	0.025	0.4	0.51	-0.037	0.026	0.17	0.25	-0.02	0.029	0.48	0.57	0.06	0.028	0.032	0.061	-0.0041	0.02	0.84	0.88	-0.045	0.029	0.12	0.17	-0.085	0.025	0.00064	0.0015	-0.058	0.026	0.028	0.06
AREG	0.14	0.063	0.033	0.069	0.24	0.096	0.015	0.029	0.062	0.088	0.48	0.53	0.5	0.1	2.6e-06	1.5e-05	0.33	0.074	1.6e-05	0.00012	0.08	0.079	0.32	0.42	0.076	0.035	0.03	0.064	0.25	0.11	0.024	0.046	0.53	0.091	2.6e-08	2.7e-07	0.17	0.082	0.037	0.072	0.2	0.14	0.15	0.21	0.07	0.11	0.52	0.59	0.43	0.13	0.0012	0.0041
AREL1	-0.019	0.04	0.63	0.73	-0.098	0.037	0.0096	0.02	-0.049	0.044	0.27	0.32	-0.13	0.048	0.0094	0.02	-0.1	0.044	0.025	0.056	-0.11	0.045	0.018	0.039	-0.19	0.045	4.4e-05	0.00026	-0.17	0.048	0.0004	0.0013	-0.14	0.037	0.00017	0.00064	-0.047	0.039	0.23	0.33	-0.21	0.052	5.8e-05	0.00021	-0.13	0.043	0.0041	0.0081	-0.1	0.042	0.018	0.043
ARF1	0.044	0.025	0.073	0.13	0.095	0.028	0.00096	0.0027	0.16	0.028	4.5e-08	1.6e-07	0.087	0.027	0.0017	0.0046	0.037	0.024	0.13	0.21	0.085	0.024	0.0005	0.0018	0.12	0.027	1.7e-05	0.00011	0.12	0.031	0.00021	0.00075	0.097	0.024	0.00011	0.00044	0.062	0.026	0.017	0.037	0.11	0.029	0.00018	0.00058	-0.0017	0.027	0.95	0.96	-0.016	0.025	0.52	0.63
ARF3	0.18	0.037	1.3e-06	9.9e-06	0.17	0.035	2.4e-06	1.3e-05	0.25	0.038	4.8e-10	2.2e-09	0.19	0.037	2.7e-07	2e-06	0.18	0.036	1.2e-06	1.2e-05	0.14	0.035	0.00015	0.00063	0.058	0.039	0.13	0.21	0.21	0.042	1.8e-06	1.2e-05	0.12	0.038	0.0014	0.0042	0.22	0.034	4.1e-10	5.1e-09	0.18	0.037	2.4e-06	1.3e-05	0.2	0.036	6.7e-08	3.5e-07	0.22	0.037	1e-08	1.6e-07
ARF4	0.051	0.025	0.046	0.089	0.062	0.029	0.031	0.056	0.097	0.026	0.00029	0.00057	0.16	0.029	1.5e-07	1.2e-06	0.061	0.029	0.035	0.073	0.11	0.028	0.00019	0.00076	0.15	0.029	7.6e-07	8e-06	0.11	0.031	0.00045	0.0015	0.16	0.027	4e-08	3.9e-07	0.035	0.024	0.15	0.23	0.087	0.031	0.0054	0.012	-0.019	0.026	0.47	0.54	0.016	0.024	0.49	0.6
ARF5	0.029	0.024	0.23	0.34	0.094	0.027	0.00065	0.0019	0.19	0.028	4.2e-11	2.4e-10	0.026	0.031	0.41	0.5	0.02	0.029	0.48	0.6	0.042	0.027	0.12	0.19	0.055	0.029	0.06	0.11	0.11	0.028	0.00012	0.00045	-0.03	0.025	0.24	0.32	0.032	0.023	0.16	0.24	0.14	0.032	1.4e-05	6.2e-05	0.15	0.026	2.9e-08	1.6e-07	0.073	0.025	0.004	0.012
ARF6	0.11	0.022	3.5e-06	2.3e-05	0.11	0.026	5e-05	0.00019	0.12	0.022	1e-07	3.4e-07	0.12	0.023	5.3e-07	3.7e-06	0.083	0.021	0.00011	0.00059	0.11	0.021	6.8e-07	5.3e-06	0.029	0.021	0.17	0.25	0.14	0.026	1.5e-07	1.3e-06	0.09	0.021	3.1e-05	0.00015	0.19	0.025	2.9e-13	6.3e-12	0.12	0.025	3.6e-06	1.9e-05	0.17	0.021	6.6e-14	1.3e-12	0.1	0.024	2.3e-05	0.00014
ARFGAP1	0.025	0.039	0.52	0.63	-0.025	0.043	0.55	0.63	-0.062	0.041	0.13	0.16	-0.063	0.042	0.13	0.19	-0.023	0.043	0.59	0.69	-0.024	0.037	0.52	0.62	-0.034	0.051	0.51	0.61	-0.027	0.043	0.53	0.62	-0.038	0.038	0.32	0.41	0.0097	0.038	0.8	0.85	-0.0098	0.042	0.82	0.86	0.038	0.037	0.31	0.38	-0.0082	0.034	0.81	0.86
ARFGAP2	-0.014	0.02	0.48	0.59	0.0057	0.02	0.78	0.83	-0.0052	0.02	0.8	0.83	-0.0091	0.021	0.66	0.73	0.031	0.021	0.15	0.24	-0.007	0.021	0.74	0.81	0.017	0.025	0.5	0.61	0.021	0.022	0.35	0.44	-0.031	0.021	0.15	0.22	-0.047	0.019	0.014	0.031	0.033	0.022	0.14	0.2	0.025	0.021	0.23	0.29	-0.036	0.021	0.09	0.16
ARFGAP3	-0.097	0.028	0.00068	0.0025	-0.15	0.034	1.5e-05	6.6e-05	-0.23	0.033	4.6e-11	2.5e-10	-0.15	0.033	5.5e-06	2.9e-05	-0.17	0.032	4.1e-07	4.6e-06	-0.14	0.03	3e-06	2e-05	-0.11	0.033	0.00092	0.0034	-0.028	0.048	0.56	0.65	-0.016	0.035	0.66	0.73	-0.027	0.03	0.36	0.46	-0.11	0.033	0.0011	0.0028	-0.26	0.028	3.4e-17	1.2e-15	-0.16	0.028	2.3e-08	3.3e-07
ARFGEF1	-0.11	0.041	0.0079	0.02	-0.16	0.042	0.00029	0.00091	-0.17	0.046	0.00022	0.00045	-0.13	0.048	0.0059	0.014	-0.12	0.044	0.0058	0.017	-0.14	0.049	0.0038	0.01	-0.16	0.046	0.00066	0.0026	-0.2	0.05	0.00012	0.00045	-0.1	0.042	0.015	0.031	-0.065	0.037	0.081	0.14	-0.19	0.046	6.3e-05	0.00023	-0.14	0.043	0.00098	0.0022	-0.052	0.043	0.23	0.34
ARFGEF2	-0.00064	0.047	0.99	0.99	-0.15	0.051	0.0034	0.008	-0.19	0.059	0.0012	0.0022	-0.14	0.058	0.018	0.036	-0.098	0.058	0.092	0.16	-0.081	0.058	0.16	0.24	-0.16	0.057	0.006	0.016	-0.13	0.065	0.043	0.075	-0.025	0.053	0.63	0.71	0.044	0.048	0.36	0.47	-0.15	0.063	0.02	0.037	-0.13	0.052	0.016	0.028	-0.063	0.049	0.2	0.31
ARFIP1	0.28	0.048	1.3e-08	1.5e-07	0.23	0.049	5.1e-06	2.5e-05	0.32	0.048	2.9e-10	1.4e-09	0.31	0.058	2.1e-07	1.6e-06	0.16	0.05	0.0021	0.0071	0.26	0.05	4.4e-07	3.6e-06	0.32	0.059	1.8e-07	2.3e-06	0.14	0.063	0.023	0.044	0.25	0.05	1.6e-06	1.1e-05	0.28	0.049	3.5e-08	3.1e-07	0.095	0.064	0.14	0.19	0.15	0.051	0.003	0.0061	0.094	0.054	0.079	0.14
ARFIP2	-0.061	0.02	0.0029	0.0086	-0.026	0.021	0.21	0.29	-0.084	0.021	6.9e-05	0.00015	-0.053	0.023	0.021	0.041	-0.01	0.02	0.61	0.71	-0.021	0.023	0.37	0.47	-0.021	0.028	0.46	0.57	0.0029	0.026	0.91	0.94	0.066	0.021	0.0017	0.0048	-0.016	0.019	0.38	0.49	-0.052	0.021	0.017	0.032	-0.098	0.019	9.7e-07	4e-06	-0.051	0.022	0.024	0.053
ARFRP1	-0.01	0.029	0.73	0.8	0.025	0.03	0.41	0.49	-0.0043	0.029	0.88	0.9	-0.0081	0.033	0.8	0.85	0.054	0.032	0.093	0.16	-0.00072	0.028	0.98	0.99	0.092	0.034	0.0075	0.02	0.13	0.032	8e-05	0.00033	0.1	0.032	0.0016	0.0046	-0.0054	0.028	0.85	0.89	0.032	0.033	0.33	0.41	0.056	0.031	0.072	0.11	-0.038	0.031	0.23	0.34
ARG1	-0.038	0.059	0.52	0.63	-0.039	0.077	0.61	0.69	-0.14	0.056	0.012	0.019	0.23	0.088	0.0083	0.018	-0.034	0.075	0.66	0.75	-0.02	0.069	0.77	0.84	-0.24	0.14	0.088	0.15	-0.87	0.18	2.8e-06	1.7e-05	-0.58	0.14	3.2e-05	0.00015	-0.089	0.049	0.07	0.12	-0.13	0.054	0.019	0.034	-0.087	0.049	0.077	0.11	-0.039	0.05	0.43	0.54
ARG2	0.014	0.035	0.7	0.78	0.018	0.044	0.68	0.75	-0.019	0.042	0.64	0.69	-0.03	0.046	0.52	0.61	-0.058	0.039	0.14	0.23	-0.029	0.047	0.53	0.63	-0.1	0.044	0.019	0.045	0.0056	0.043	0.9	0.92	-0.075	0.041	0.069	0.12	-0.037	0.033	0.27	0.36	0.0054	0.047	0.91	0.93	-0.026	0.041	0.52	0.59	-0.064	0.035	0.072	0.13
ARGFXP2	-0.1	0.062	0.096	0.16	-0.21	0.06	0.00043	0.0013	-0.17	0.06	0.0054	0.0089	-0.17	0.061	0.0049	0.012	-0.11	0.063	0.078	0.14	-0.088	0.064	0.17	0.25	-0.11	0.066	0.11	0.18	-0.17	0.082	0.04	0.072	-0.14	0.06	0.021	0.042	-0.086	0.058	0.14	0.22	-0.23	0.059	0.0002	0.00063	-0.23	0.063	0.00042	0.001	-0.062	0.053	0.24	0.35
ARGLU1	-0.13	0.031	1.5e-05	8.6e-05	-0.19	0.032	7.3e-09	7.6e-08	-0.18	0.032	4.9e-08	1.7e-07	-0.19	0.031	4.4e-09	4.9e-08	-0.17	0.033	8.5e-07	8.7e-06	-0.18	0.031	5.4e-08	5.5e-07	-0.22	0.034	7.2e-10	1.7e-08	-0.21	0.036	2.3e-08	2.5e-07	-0.25	0.031	1.3e-13	4.4e-12	-0.17	0.03	2.7e-08	2.4e-07	-0.21	0.036	2.1e-08	2.1e-07	-0.17	0.03	8.4e-08	4.4e-07	-0.087	0.03	0.0046	0.013
ARHGAP1	-0.0086	0.024	0.73	0.8	0.067	0.025	0.0074	0.016	0.097	0.027	0.00043	0.00084	-0.013	0.026	0.61	0.69	0.031	0.026	0.23	0.33	-0.031	0.023	0.17	0.25	0.052	0.025	0.042	0.084	0.076	0.025	0.0034	0.0084	-0.034	0.024	0.15	0.22	-0.02	0.024	0.39	0.49	0.088	0.027	0.0014	0.0036	0.19	0.025	4.4e-12	5.5e-11	0.077	0.025	0.0025	0.0078
ARHGAP10	0.08	0.063	0.21	0.31	0.17	0.059	0.0058	0.013	0.25	0.051	1.3e-06	3.7e-06	0.19	0.057	0.0013	0.0035	-0.062	0.044	0.16	0.25	-0.14	0.042	0.00082	0.0027	-0.0044	0.05	0.93	0.95	0.086	0.066	0.19	0.27	-0.13	0.049	0.011	0.024	-0.11	0.07	0.12	0.19	-0.08	0.066	0.23	0.3	-0.18	0.063	0.0047	0.0092	0.079	0.072	0.27	0.38
ARHGAP11A	-0.077	0.086	0.37	0.49	0.44	0.091	1.9e-06	1.1e-05	0.82	0.11	3.5e-12	2.4e-11	0.07	0.093	0.45	0.54	-0.054	0.086	0.53	0.64	0.18	0.1	0.072	0.12	-0.056	0.075	0.45	0.56	-0.3	0.1	0.0044	0.011	-0.4	0.092	2.2e-05	0.00011	0.076	0.084	0.37	0.47	0.51	0.1	1.8e-06	1e-05	0.76	0.1	4.4e-12	5.6e-11	0.5	0.094	2.8e-07	3e-06
ARHGAP11B	-0.051	0.069	0.46	0.57	0.15	0.086	0.082	0.13	0.53	0.1	2.9e-07	9.2e-07	0.051	0.093	0.58	0.66	-0.028	0.084	0.74	0.82	0.064	0.087	0.46	0.56	-0.12	0.093	0.2	0.29	-0.29	0.095	0.0024	0.0063	-0.34	0.095	0.0005	0.0017	0.00048	0.067	0.99	1	0.18	0.096	0.066	0.1	0.52	0.088	1.2e-08	7.3e-08	0.38	0.084	8.1e-06	5.8e-05
ARHGAP12	-0.22	0.03	1.5e-12	3.6e-11	-0.21	0.034	2.3e-09	2.7e-08	-0.39	0.043	1.6e-17	3.2e-16	-0.27	0.039	9.4e-11	1.5e-09	-0.26	0.042	2.7e-09	5.6e-08	-0.16	0.036	1.7e-05	9.2e-05	-0.046	0.043	0.28	0.38	-0.35	0.044	2.4e-13	8.3e-12	-0.16	0.036	1.9e-05	9.5e-05	-0.2	0.03	6.3e-11	9.1e-10	-0.35	0.051	9.8e-11	2.1e-09	-0.33	0.043	1.6e-12	2.2e-11	-0.23	0.039	1.3e-08	2e-07
ARHGAP15	0.14	0.024	8.1e-08	8e-07	-0.0074	0.029	0.8	0.84	-0.093	0.028	0.0011	0.002	0.068	0.028	0.016	0.033	-0.034	0.029	0.25	0.36	0.066	0.027	0.014	0.03	0.13	0.027	1.9e-06	1.8e-05	0.25	0.036	2.6e-11	5.8e-10	0.19	0.03	1.6e-09	2.2e-08	0.3	0.028	9e-22	5.3e-20	0.07	0.028	0.013	0.025	0.056	0.029	0.057	0.086	0.084	0.03	0.0049	0.014
ARHGAP17	0.068	0.027	0.014	0.033	0.063	0.03	0.04	0.069	0.06	0.03	0.046	0.064	0.1	0.031	0.0014	0.0039	0.053	0.031	0.082	0.15	0.066	0.031	0.034	0.066	0.063	0.037	0.085	0.15	0.082	0.037	0.027	0.052	-0.017	0.039	0.66	0.74	0.039	0.026	0.13	0.2	0.12	0.031	9.1e-05	0.00032	0.12	0.031	7.1e-05	0.0002	5.1e-05	0.027	1	1
ARHGAP18	0.24	0.085	0.0056	0.015	0.47	0.061	6.3e-13	1.7e-11	0.58	0.059	5.2e-19	1.5e-17	0.31	0.058	1.5e-07	1.2e-06	0.13	0.059	0.029	0.063	0.41	0.053	4e-13	1.1e-11	0.32	0.051	2.2e-09	4.5e-08	0.24	0.068	0.00057	0.0018	0.079	0.054	0.15	0.22	0.76	0.086	2.7e-16	8.8e-15	0.37	0.07	3e-07	2.1e-06	0.53	0.049	3.8e-22	3.5e-20	0.29	0.052	6.7e-08	8.4e-07
ARHGAP19	-0.14	0.051	0.0062	0.017	-0.25	0.047	2.5e-07	1.7e-06	-0.044	0.054	0.41	0.46	-0.3	0.063	4.3e-06	2.4e-05	-0.31	0.055	6.1e-08	8.6e-07	-0.27	0.061	1.8e-05	9.7e-05	-0.44	0.064	7.4e-11	2.2e-09	-0.21	0.061	0.00061	0.0019	-0.36	0.05	1e-11	2.3e-10	-0.23	0.047	1.2e-06	7.4e-06	-0.36	0.071	7.8e-07	4.7e-06	-0.12	0.051	0.023	0.038	-0.16	0.047	0.0011	0.0041
ARHGAP21	-0.81	0.1	4.2e-14	1.3e-12	-0.47	0.083	4e-08	3.5e-07	-0.29	0.08	0.00043	0.00084	-0.88	0.092	3.4e-18	1.9e-16	-0.78	0.096	3e-14	1.5e-12	-0.73	0.11	1.2e-10	2e-09	-0.44	0.082	2.1e-07	2.7e-06	-0.88	0.12	1.2e-11	3e-10	-0.73	0.087	7.7e-15	3.2e-13	-0.39	0.075	4.5e-07	3.1e-06	-0.89	0.12	1.2e-12	4.5e-11	-0.19	0.064	0.0037	0.0075	-0.21	0.06	0.00065	0.0025
ARHGAP23	0.0064	0.023	0.78	0.85	0.22	0.068	0.0017	0.0044	0.37	0.063	1.1e-08	4.4e-08	0.24	0.057	3e-05	0.00013	0.08	0.059	0.17	0.27	0.22	0.068	0.0015	0.0045	0.22	0.088	0.012	0.029	0.021	0.042	0.61	0.69	0.022	0.075	0.77	0.83	0.02	0.014	0.16	0.24	-0.023	0.03	0.44	0.52	-0.13	0.051	0.011	0.02	-0.04	0.044	0.36	0.48
ARHGAP25	-0.06	0.02	0.0024	0.0074	0.078	0.03	0.0095	0.02	0.054	0.025	0.034	0.049	0.0017	0.027	0.95	0.96	0.028	0.025	0.25	0.36	0.017	0.026	0.5	0.6	0.023	0.025	0.36	0.47	-0.21	0.027	6.6e-13	2.1e-11	-0.15	0.029	6.2e-07	4.5e-06	-0.031	0.027	0.26	0.36	-0.089	0.033	0.0084	0.017	0.0034	0.029	0.9	0.93	-0.088	0.026	0.00083	0.0031
ARHGAP26	-0.12	0.051	0.015	0.035	-0.2	0.095	0.042	0.072	-0.38	0.064	9.5e-09	3.7e-08	-0.31	0.081	0.00021	0.00073	-0.3	0.064	5.1e-06	4.2e-05	-0.19	0.072	0.0098	0.023	-0.34	0.055	2.7e-09	5.4e-08	-0.055	0.075	0.47	0.56	-0.43	0.058	3.2e-12	8e-11	-0.13	0.043	0.0029	0.0079	-0.28	0.078	0.00037	0.0011	-0.082	0.044	0.064	0.096	0.0012	0.035	0.97	0.98
ARHGAP27	-0.093	0.026	0.00047	0.0018	-0.026	0.029	0.38	0.46	-0.073	0.027	0.0087	0.014	-0.077	0.032	0.018	0.036	-0.041	0.032	0.2	0.3	-0.093	0.029	0.0013	0.0041	-0.041	0.041	0.33	0.44	-0.19	0.038	2e-06	1.3e-05	-0.16	0.031	4.9e-07	3.7e-06	-0.099	0.026	0.00019	0.00072	-0.069	0.029	0.017	0.031	0.048	0.032	0.13	0.18	0.0057	0.029	0.85	0.89
ARHGAP30	-0.11	0.025	1.6e-05	8.8e-05	-0.064	0.029	0.027	0.049	-0.024	0.029	0.41	0.46	-0.14	0.032	1.6e-05	7.7e-05	-0.1	0.03	0.00099	0.0038	-0.14	0.029	5.6e-06	3.4e-05	-0.15	0.033	1.3e-05	9e-05	-0.15	0.03	2.1e-06	1.3e-05	-0.18	0.029	4.3e-09	5.4e-08	-0.092	0.026	0.00043	0.0015	-0.096	0.03	0.0017	0.0042	0.024	0.029	0.4	0.48	-0.0036	0.029	0.9	0.93
ARHGAP31	-0.054	0.084	0.52	0.63	-0.21	0.069	0.0027	0.0065	-0.39	0.087	1.4e-05	3.5e-05	-0.27	0.073	0.00034	0.0011	-0.05	0.067	0.45	0.57	0.024	0.069	0.72	0.79	-0.28	0.061	7.8e-06	6e-05	-0.098	0.11	0.36	0.45	-0.28	0.064	2.6e-05	0.00013	0.01	0.087	0.91	0.93	-0.24	0.075	0.0019	0.0045	-0.26	0.07	0.00032	0.0008	-0.14	0.074	0.062	0.12
ARHGAP32	-0.13	0.12	0.28	0.39	-1.3	0.14	4.6e-18	3.4e-16	-1.2	0.11	7.7e-21	3.6e-19	-1.7	0.15	6.6e-23	7.5e-21	-1	0.12	4.9e-15	2.7e-13	-2	0.14	5.5e-33	2.6e-30	0.12	0.079	0.11	0.19	-1.3	0.12	7.6e-20	7.6e-18	-0.22	0.14	0.12	0.19	-0.51	0.11	4e-06	2.2e-05	-1.4	0.15	5.1e-16	4.7e-14	-1.1	0.13	6.8e-17	2.3e-15	-0.59	0.1	2.8e-08	3.9e-07
ARHGAP33	-0.14	0.067	0.037	0.074	-0.02	0.069	0.77	0.82	-0.076	0.066	0.25	0.3	-0.25	0.072	0.00064	0.002	-0.12	0.074	0.12	0.2	-0.045	0.07	0.52	0.62	-0.23	0.074	0.0025	0.008	-0.21	0.073	0.0044	0.011	-0.28	0.067	4.3e-05	0.00019	-0.054	0.063	0.4	0.5	-0.063	0.071	0.38	0.45	-0.029	0.063	0.65	0.71	-0.0074	0.063	0.91	0.94
ARHGAP35	-0.086	0.073	0.24	0.35	-0.087	0.067	0.2	0.27	0.095	0.065	0.15	0.19	-0.11	0.076	0.16	0.23	-0.24	0.075	0.0019	0.0066	-0.037	0.075	0.63	0.71	-0.22	0.072	0.0021	0.0069	-0.14	0.083	0.1	0.16	-0.36	0.074	2.4e-06	1.5e-05	0.0079	0.072	0.91	0.94	-0.3	0.075	0.0001	0.00035	-0.19	0.06	0.0021	0.0044	-0.091	0.06	0.13	0.21
ARHGAP4	0.042	0.032	0.18	0.28	0.022	0.031	0.47	0.56	-0.055	0.029	0.058	0.079	-0.073	0.033	0.029	0.053	0.04	0.033	0.23	0.34	0.0023	0.03	0.94	0.96	0.07	0.034	0.043	0.086	0.042	0.03	0.16	0.23	0.0097	0.028	0.73	0.8	0.0045	0.031	0.88	0.92	0.04	0.034	0.23	0.3	0.096	0.031	0.0021	0.0045	0.045	0.03	0.14	0.22
ARHGAP5	0.034	0.05	0.5	0.61	-0.23	0.062	0.00025	0.00081	-0.5	0.07	1.6e-11	9.8e-11	-0.029	0.061	0.64	0.71	-0.032	0.051	0.54	0.64	-0.017	0.046	0.71	0.78	0.12	0.056	0.035	0.071	-0.075	0.045	0.096	0.15	0.24	0.054	9.1e-06	4.9e-05	0.028	0.046	0.53	0.63	-0.23	0.071	0.0016	0.0039	-0.64	0.084	1.6e-12	2.2e-11	-0.68	0.084	2.5e-14	1.4e-12
ARHGAP5-AS1	-0.1	0.062	0.1	0.18	-0.11	0.059	0.075	0.12	-0.32	0.053	4.9e-09	2e-08	-0.12	0.065	0.062	0.1	-0.14	0.057	0.015	0.037	-0.14	0.06	0.02	0.042	0.053	0.045	0.23	0.33	-0.37	0.07	3.3e-07	2.7e-06	0.03	0.059	0.61	0.7	-0.29	0.056	4.3e-07	2.9e-06	-0.2	0.06	0.00089	0.0024	-0.12	0.045	0.007	0.013	-0.22	0.04	1.2e-07	1.4e-06
ARHGAP9	-0.12	0.03	0.0001	0.00048	-0.033	0.032	0.31	0.39	-0.094	0.028	0.001	0.0018	-0.093	0.032	0.0045	0.011	0.023	0.03	0.44	0.56	-0.12	0.029	6.9e-05	0.00031	0.0092	0.031	0.77	0.83	-0.12	0.033	0.00043	0.0014	-0.11	0.033	0.001	0.0031	-0.13	0.028	3e-06	1.7e-05	-0.034	0.03	0.27	0.34	0.14	0.03	7.2e-06	2.5e-05	-0.14	0.031	1.4e-05	8.9e-05
ARHGDIA	0.3	0.052	2.5e-08	2.7e-07	0.37	0.052	1.3e-11	2.6e-10	0.4	0.053	1.4e-12	1e-11	0.3	0.055	2.1e-07	1.6e-06	0.28	0.054	6.8e-07	7.3e-06	0.35	0.049	1.7e-11	3.6e-10	0.38	0.052	5.6e-12	2.3e-10	0.47	0.054	1.3e-15	7.4e-14	0.35	0.048	1.2e-11	2.7e-10	0.32	0.051	2.2e-09	2.5e-08	0.44	0.055	2.5e-13	1.2e-11	0.37	0.048	3.6e-13	5.7e-12	0.17	0.051	0.00084	0.0031
ARHGDIB	0.064	0.03	0.032	0.066	0.14	0.033	2.6e-05	0.00011	0.28	0.039	2.6e-12	1.8e-11	0.11	0.038	0.0042	0.01	0.16	0.036	2.9e-05	0.00019	0.037	0.034	0.27	0.37	0.054	0.036	0.13	0.21	0.11	0.036	0.002	0.0053	-0.079	0.038	0.037	0.068	0.036	0.028	0.2	0.28	0.2	0.04	2.2e-06	1.2e-05	0.28	0.034	2e-14	4.1e-13	0.16	0.031	4.1e-07	4.2e-06
ARHGEF1	0.036	0.032	0.27	0.38	0.053	0.031	0.091	0.14	-0.0031	0.027	0.91	0.92	-0.0049	0.033	0.88	0.91	0.048	0.033	0.15	0.24	-0.017	0.03	0.56	0.65	0.055	0.036	0.13	0.21	-0.0082	0.03	0.79	0.84	-0.058	0.03	0.055	0.096	-0.0025	0.031	0.94	0.95	0.036	0.034	0.3	0.37	0.12	0.031	0.00021	0.00055	0.046	0.03	0.12	0.2
ARHGEF10	-0.25	0.26	0.34	0.46	-0.43	0.26	0.1	0.16	-0.45	0.25	0.075	0.1	-0.03	0.26	0.91	0.93	-0.12	0.26	0.64	0.74	-0.44	0.26	0.084	0.14	0.084	0.25	0.74	0.81	-0.19	0.31	0.54	0.62	0.049	0.26	0.85	0.89	-0.15	0.33	0.66	0.74	-0.34	0.33	0.32	0.4	-0.33	0.29	0.25	0.32	-0.41	0.24	0.09	0.16
ARHGEF11	-0.053	0.038	0.16	0.25	-0.22	0.084	0.0089	0.019	-0.17	0.068	0.015	0.023	-0.12	0.044	0.0086	0.019	-0.0096	0.044	0.83	0.88	-0.16	0.046	0.00074	0.0025	0.00095	0.052	0.99	0.99	-0.23	0.051	1.2e-05	6.3e-05	-0.036	0.046	0.44	0.53	-0.066	0.043	0.12	0.19	-0.069	0.068	0.31	0.39	-0.47	0.12	7.4e-05	0.00021	-0.29	0.15	0.053	0.1
ARHGEF12	0.2	0.089	0.027	0.058	0.47	0.092	6.6e-07	4.2e-06	0.2	0.074	0.0085	0.013	0.93	0.1	7.5e-17	3.4e-15	0.65	0.084	4.6e-13	1.9e-11	0.62	0.079	1.8e-13	5.2e-12	0.12	0.057	0.039	0.078	0.14	0.11	0.21	0.29	-0.04	0.067	0.55	0.64	0.6	0.091	3.2e-10	4.1e-09	-0.059	0.089	0.51	0.59	0.099	0.076	0.19	0.25	-0.061	0.072	0.4	0.51
ARHGEF18	-0.14	0.06	0.025	0.053	-0.31	0.068	7.8e-06	3.7e-05	-0.34	0.063	1.8e-07	5.7e-07	-0.3	0.065	9.3e-06	4.7e-05	-0.2	0.062	0.0018	0.0063	-0.26	0.063	5.7e-05	0.00027	-0.3	0.069	2.4e-05	0.00016	-0.31	0.076	6.3e-05	0.00027	-0.28	0.067	5.9e-05	0.00026	-0.17	0.059	0.0035	0.0092	-0.32	0.072	1.6e-05	7e-05	-0.23	0.062	0.00033	0.00083	-0.048	0.058	0.41	0.53
ARHGEF19	0.0073	0.043	0.87	0.91	0.039	0.043	0.37	0.45	-0.025	0.043	0.56	0.61	-0.035	0.041	0.4	0.49	-0.1	0.04	0.0097	0.026	-0.018	0.041	0.67	0.75	-0.039	0.047	0.41	0.52	0.021	0.047	0.65	0.73	-0.094	0.042	0.025	0.048	0.024	0.04	0.54	0.64	-0.087	0.063	0.17	0.23	-0.1	0.042	0.015	0.026	-0.024	0.039	0.53	0.64
ARHGEF2	-0.18	0.038	5.1e-06	3.3e-05	-0.11	0.041	0.0093	0.02	-0.19	0.043	8e-06	2e-05	-0.15	0.043	0.00036	0.0012	-0.16	0.043	0.00025	0.0012	-0.21	0.043	3.9e-06	2.5e-05	-0.13	0.048	0.0064	0.018	-0.24	0.044	1.3e-07	1.1e-06	-0.093	0.041	0.024	0.048	-0.2	0.04	1e-06	6.4e-06	-0.23	0.049	6.3e-06	3e-05	-0.022	0.042	0.6	0.67	0.019	0.042	0.66	0.75
ARHGEF26	-0.22	0.072	0.0027	0.0081	-0.15	0.083	0.074	0.12	-0.27	0.079	0.00077	0.0014	-0.13	0.076	0.078	0.13	-0.16	0.075	0.038	0.079	-0.26	0.085	0.0023	0.0067	-0.2	0.087	0.026	0.057	-0.12	0.1	0.23	0.31	-0.28	0.081	0.00063	0.002	-0.069	0.076	0.37	0.47	-0.22	0.091	0.018	0.033	-0.075	0.083	0.37	0.44	-0.024	0.08	0.76	0.83
ARHGEF28	-0.0038	0.014	0.78	0.85	0.15	0.11	0.18	0.25	0.36	0.073	2.1e-06	5.8e-06	0.081	0.068	0.23	0.31	0.064	0.071	0.37	0.48	0.086	0.1	0.4	0.5	-0.12	0.054	0.033	0.069	-0.026	0.043	0.55	0.63	0.0034	0.054	0.95	0.96	0.019	0.05	0.71	0.79	0.066	0.06	0.27	0.35	0.27	0.13	0.043	0.067	-0.15	0.13	0.22	0.33
ARHGEF3	0.19	0.028	6e-11	1.1e-09	0.27	0.027	3.1e-19	2.8e-17	0.26	0.029	1.8e-17	3.6e-16	0.25	0.033	1.7e-12	3.7e-11	0.26	0.027	3.1e-18	2.8e-16	0.15	0.026	2.3e-08	2.5e-07	0.37	0.038	3.3e-18	3.8e-16	0.069	0.031	0.026	0.049	0.31	0.032	1e-17	6.9e-16	0.19	0.026	6.6e-12	1.2e-10	0.18	0.032	1.2e-07	9.3e-07	0.38	0.039	3.8e-19	2.1e-17	0.33	0.037	2.8e-16	2.2e-14
ARHGEF34P	-0.12	0.066	0.074	0.13	-0.15	0.067	0.024	0.045	-0.058	0.072	0.42	0.47	-0.31	0.075	5.9e-05	0.00024	-0.24	0.07	0.00088	0.0035	-0.22	0.065	0.00074	0.0025	-0.34	0.084	7.2e-05	0.0004	-0.18	0.069	0.008	0.018	-0.41	0.074	7.8e-08	7.2e-07	-0.028	0.065	0.66	0.75	-0.16	0.069	0.023	0.041	-0.028	0.071	0.69	0.75	0.11	0.063	0.074	0.13
ARHGEF35	0.018	0.05	0.72	0.8	-0.035	0.052	0.51	0.59	-0.023	0.053	0.67	0.71	-0.2	0.054	0.00022	0.00078	-0.13	0.053	0.012	0.031	-0.18	0.047	0.00023	0.0009	-0.31	0.064	2.4e-06	2.2e-05	-0.057	0.053	0.29	0.37	-0.19	0.058	0.0016	0.0046	0.086	0.049	0.084	0.14	-0.045	0.056	0.43	0.51	0.06	0.053	0.26	0.32	0.042	0.048	0.38	0.5
ARHGEF39	0.06	0.058	0.31	0.42	-0.011	0.055	0.84	0.88	0.061	0.054	0.26	0.31	-0.15	0.057	0.008	0.018	-0.11	0.053	0.031	0.066	-0.016	0.06	0.79	0.85	0.023	0.055	0.67	0.75	0.042	0.071	0.56	0.64	-0.074	0.053	0.17	0.24	0.17	0.052	0.0011	0.0033	0.045	0.062	0.47	0.54	-0.22	0.052	3.3e-05	0.0001	0.13	0.052	0.01	0.026
ARHGEF4	-0.35	0.099	0.00041	0.0016	-0.73	0.092	1.9e-13	5.7e-12	-0.42	0.087	2.1e-06	5.8e-06	-0.72	0.1	7.6e-11	1.2e-09	-0.7	0.11	3.7e-10	8.9e-09	-0.61	0.083	7.5e-12	1.6e-10	-0.29	0.078	0.00026	0.0012	0.43	0.1	7.1e-05	0.00029	-0.15	0.093	0.097	0.15	-0.25	0.055	1e-05	5.1e-05	-0.25	0.075	0.0011	0.0027	-0.17	0.11	0.12	0.17	-0.31	0.13	0.02	0.046
ARHGEF40	-0.04	0.025	0.11	0.18	-0.19	0.065	0.0039	0.009	-0.2	0.075	0.0078	0.012	-0.035	0.07	0.62	0.69	-0.17	0.082	0.037	0.078	-0.22	0.066	0.0012	0.0039	0.006	0.063	0.93	0.95	0.096	0.06	0.11	0.17	0.08	0.076	0.29	0.38	0.088	0.061	0.15	0.23	-0.29	0.091	0.0018	0.0043	-0.2	0.07	0.0052	0.01	-0.11	0.05	0.025	0.055
ARHGEF5	-0.13	0.075	0.087	0.15	-0.29	0.074	0.00014	0.00048	-0.11	0.075	0.15	0.19	-0.39	0.081	3.4e-06	1.9e-05	-0.33	0.082	0.0001	0.00055	-0.27	0.08	0.001	0.0033	-0.37	0.09	6e-05	0.00034	-0.25	0.082	0.0027	0.007	-0.47	0.085	9.8e-08	8.7e-07	0.018	0.071	0.8	0.85	-0.23	0.076	0.0026	0.0061	-0.021	0.082	0.8	0.84	0.054	0.074	0.46	0.58
ARHGEF6	-0.0099	0.033	0.77	0.83	-0.17	0.032	2.6e-07	1.8e-06	-0.04	0.037	0.29	0.34	-0.21	0.038	8.5e-08	7.1e-07	-0.13	0.038	0.00068	0.0028	-0.16	0.037	2.2e-05	0.00012	-0.24	0.041	1.2e-08	2e-07	-0.09	0.041	0.03	0.056	-0.21	0.033	4.7e-09	5.8e-08	-0.089	0.032	0.0058	0.014	-0.1	0.04	0.011	0.022	-0.11	0.04	0.0044	0.0087	0.043	0.039	0.27	0.38
ARHGEF7	-0.064	0.032	0.049	0.093	-0.091	0.032	0.0052	0.012	-0.13	0.034	0.00016	0.00034	0.004	0.036	0.91	0.94	-0.028	0.034	0.41	0.53	-0.086	0.037	0.02	0.041	-0.13	0.037	0.00051	0.0021	-0.14	0.037	0.00031	0.0011	-0.066	0.033	0.045	0.081	-0.078	0.031	0.014	0.031	-0.075	0.034	0.028	0.049	-0.092	0.032	0.0046	0.0091	0.0026	0.031	0.93	0.96
ARHGEF9	-0.14	0.044	0.0017	0.0053	-0.11	0.054	0.035	0.062	-0.14	0.051	0.006	0.0097	-0.071	0.052	0.17	0.24	-0.15	0.053	0.0058	0.017	-0.12	0.049	0.018	0.038	-0.19	0.052	0.00034	0.0015	-0.18	0.053	0.00087	0.0026	-0.077	0.049	0.11	0.18	-0.17	0.042	0.0001	0.0004	-0.15	0.056	0.0085	0.017	-0.13	0.05	0.011	0.02	-0.13	0.046	0.0047	0.013
ARID1A	-0.16	0.043	0.00042	0.0016	-0.19	0.043	1.2e-05	5.6e-05	-0.14	0.045	0.0022	0.0039	-0.15	0.044	0.0011	0.0031	-0.2	0.045	1.2e-05	8.7e-05	-0.19	0.044	3.3e-05	0.00017	-0.19	0.05	0.00019	0.00092	-0.2	0.049	5e-05	0.00021	-0.18	0.048	0.00029	0.001	-0.15	0.037	4.5e-05	0.00019	-0.18	0.049	0.00025	0.00079	-0.15	0.044	0.00078	0.0018	-0.066	0.04	0.1	0.18
ARID1B	-0.033	0.038	0.39	0.5	-0.095	0.043	0.026	0.048	-0.15	0.042	0.0003	0.0006	-0.091	0.045	0.046	0.08	-0.13	0.043	0.0018	0.0063	-0.097	0.042	0.023	0.046	-0.19	0.047	6.5e-05	0.00036	-0.12	0.047	0.0096	0.021	-0.13	0.042	0.0019	0.0053	-0.02	0.039	0.6	0.69	-0.14	0.049	0.0042	0.0093	-0.13	0.041	0.0024	0.0051	-0.03	0.039	0.44	0.55
ARID2	-0.083	0.045	0.065	0.12	-0.27	0.044	2.4e-09	2.8e-08	-0.16	0.046	0.00067	0.0013	-0.21	0.05	6.3e-05	0.00026	-0.21	0.049	3e-05	0.00019	-0.17	0.049	0.00088	0.0029	-0.3	0.051	3.2e-08	5e-07	-0.26	0.051	1.2e-06	8.5e-06	-0.23	0.047	2.3e-06	1.5e-05	-0.13	0.047	0.006	0.015	-0.27	0.054	1.4e-06	8.1e-06	-0.18	0.047	0.00021	0.00055	-0.077	0.049	0.11	0.19
ARID3A	0.095	0.058	0.1	0.17	0.11	0.062	0.072	0.11	0.13	0.061	0.039	0.055	0.34	0.063	1.6e-07	1.2e-06	0.16	0.064	0.011	0.03	0.041	0.063	0.51	0.61	0.099	0.059	0.094	0.16	0.093	0.072	0.2	0.27	0.07	0.06	0.25	0.33	0.064	0.051	0.21	0.3	0.17	0.067	0.014	0.026	-0.018	0.054	0.74	0.79	0.061	0.052	0.24	0.35
ARID3B	-0.047	0.029	0.11	0.18	-0.091	0.03	0.0028	0.0068	-0.12	0.034	0.00045	0.00088	-0.19	0.036	1.5e-07	1.2e-06	-0.059	0.034	0.083	0.15	-0.11	0.032	0.001	0.0033	-0.096	0.033	0.0039	0.012	-0.21	0.038	1.5e-07	1.3e-06	-0.19	0.033	2.8e-08	2.9e-07	-0.087	0.028	0.0023	0.0065	-0.13	0.036	0.00034	0.001	-0.06	0.029	0.041	0.065	-0.08	0.026	0.0029	0.0091
ARID4A	-0.13	0.022	1.3e-08	1.5e-07	-0.11	0.026	2.7e-05	0.00011	-0.18	0.027	3.5e-10	1.7e-09	-0.092	0.028	0.0012	0.0035	-0.08	0.028	0.0054	0.016	-0.05	0.027	0.068	0.12	-0.063	0.03	0.035	0.072	-0.15	0.029	1.4e-06	9.6e-06	-0.1	0.026	6.9e-05	0.0003	-0.12	0.022	1.1e-07	8.6e-07	-0.15	0.029	4.3e-07	2.9e-06	-0.16	0.026	8.5e-09	5.4e-08	-0.12	0.023	1.6e-06	1.4e-05
ARID4B	-0.009	0.02	0.65	0.74	-0.018	0.022	0.4	0.49	-0.094	0.023	8.9e-05	0.00019	0.028	0.023	0.24	0.32	0.027	0.024	0.26	0.37	0.015	0.024	0.53	0.63	-0.016	0.026	0.54	0.64	-0.032	0.025	0.2	0.28	-0.021	0.023	0.35	0.44	0.038	0.018	0.042	0.079	-0.022	0.025	0.38	0.46	-0.0036	0.025	0.88	0.91	-0.02	0.021	0.36	0.48
ARID5A	-0.0039	0.041	0.92	0.95	0.21	0.043	2.3e-06	1.3e-05	0.04	0.04	0.32	0.37	-0.032	0.042	0.45	0.54	0.2	0.045	2.2e-05	0.00015	0.18	0.041	2.4e-05	0.00012	0.18	0.042	2.7e-05	0.00017	-0.09	0.049	0.069	0.11	-0.093	0.047	0.048	0.086	0.05	0.04	0.2	0.29	0.12	0.045	0.011	0.021	0.2	0.044	9.5e-06	3.2e-05	0.099	0.044	0.025	0.055
ARID5B	0.53	0.053	4.2e-20	2.5e-18	0.4	0.045	3.7e-16	2e-14	0.36	0.038	3.4e-18	8.1e-17	0.46	0.039	5.7e-25	7.8e-23	0.48	0.045	1.6e-21	2.2e-19	0.48	0.037	8.7e-29	1.9e-26	0.14	0.027	3.7e-07	4.4e-06	0.23	0.035	2.9e-10	5.2e-09	0.054	0.034	0.12	0.18	0.33	0.054	4e-09	4.2e-08	0.28	0.059	3e-06	1.6e-05	0.31	0.063	2.4e-06	9.1e-06	-0.17	0.065	0.01	0.027
ARIH1	-0.0091	0.036	0.8	0.86	-0.078	0.038	0.042	0.072	-0.15	0.04	0.0003	0.00059	-0.093	0.045	0.039	0.07	-0.076	0.041	0.067	0.13	-0.043	0.04	0.28	0.37	-0.073	0.043	0.096	0.16	-0.12	0.044	0.0076	0.017	-0.026	0.042	0.53	0.63	-0.0072	0.033	0.83	0.88	-0.17	0.045	0.00026	0.00079	-0.1	0.038	0.0065	0.012	-0.062	0.036	0.083	0.15
ARIH2	-0.038	0.024	0.11	0.19	0.023	0.032	0.46	0.55	0.0035	0.025	0.89	0.91	-0.042	0.027	0.12	0.18	-0.049	0.025	0.055	0.11	-0.05	0.025	0.043	0.08	-0.084	0.025	0.00094	0.0035	-0.085	0.026	0.0012	0.0035	-0.11	0.024	1.5e-05	7.7e-05	-0.026	0.022	0.25	0.35	-0.04	0.027	0.14	0.19	0.1	0.032	0.0015	0.0032	0.065	0.027	0.017	0.04
ARIH2OS	-0.12	0.045	0.0078	0.02	-0.072	0.048	0.13	0.19	-0.14	0.049	0.0037	0.0061	0.092	0.049	0.063	0.1	-0.05	0.056	0.38	0.49	-0.038	0.045	0.39	0.49	-0.038	0.051	0.46	0.57	-0.064	0.053	0.23	0.31	0.044	0.045	0.33	0.43	-0.16	0.041	0.00011	0.00045	-0.088	0.052	0.092	0.14	0.024	0.047	0.61	0.67	-0.088	0.041	0.033	0.069
ARL1	0.0021	0.028	0.94	0.96	-0.053	0.029	0.072	0.12	-0.0095	0.03	0.75	0.79	0.044	0.028	0.12	0.17	0.00029	0.031	0.99	0.99	-0.0043	0.03	0.89	0.92	0.051	0.034	0.13	0.21	0.0023	0.034	0.94	0.96	0.11	0.029	0.00024	0.00088	-0.00052	0.025	0.98	0.99	-0.014	0.029	0.64	0.71	-0.033	0.027	0.22	0.28	0.016	0.027	0.56	0.66
ARL10	-0.023	0.058	0.69	0.78	-0.14	0.061	0.027	0.05	-0.36	0.067	1.5e-07	4.8e-07	-0.16	0.06	0.0068	0.015	-0.17	0.061	0.0044	0.013	-0.13	0.059	0.033	0.064	-0.1	0.074	0.16	0.25	0.083	0.065	0.2	0.28	-0.054	0.057	0.35	0.44	-0.019	0.058	0.75	0.82	-0.095	0.063	0.13	0.19	-0.1	0.054	0.054	0.082	-0.013	0.059	0.82	0.87
ARL11	0.45	0.074	6.1e-09	7.7e-08	0.31	0.084	0.00027	0.00086	0.24	0.083	0.0039	0.0065	0.55	0.084	3.7e-10	5.3e-09	0.46	0.083	9.9e-08	1.3e-06	0.31	0.076	7.2e-05	0.00033	0.5	0.082	7.7e-09	1.4e-07	0.71	0.095	2.7e-12	7.5e-11	0.34	0.09	0.0002	0.00077	0.54	0.079	5.6e-11	8.2e-10	0.49	0.087	5.3e-08	4.6e-07	0.37	0.076	2e-06	7.9e-06	0.13	0.092	0.15	0.24
ARL13B	-0.13	0.042	0.0028	0.0084	-0.086	0.042	0.04	0.069	-0.069	0.041	0.098	0.13	-0.02	0.041	0.63	0.71	-0.12	0.042	0.0038	0.012	-0.089	0.04	0.027	0.054	-0.028	0.05	0.58	0.68	-0.058	0.043	0.18	0.25	0.049	0.039	0.21	0.3	-0.018	0.036	0.62	0.71	-0.1	0.038	0.0074	0.015	-0.12	0.037	0.0021	0.0044	-0.076	0.034	0.027	0.059
ARL14EP	0.11	0.044	0.016	0.037	0.027	0.049	0.59	0.67	-0.058	0.043	0.18	0.22	0.19	0.052	0.00047	0.0015	0.18	0.043	6.5e-05	0.00038	0.064	0.054	0.24	0.33	0.12	0.058	0.036	0.074	0.2	0.055	0.00032	0.0011	0.32	0.055	1.4e-08	1.5e-07	0.12	0.04	0.0039	0.01	0.042	0.054	0.43	0.51	-0.3	0.056	2.1e-07	1e-06	0.0082	0.041	0.84	0.89
ARL15	-0.055	0.038	0.15	0.24	-0.012	0.041	0.76	0.82	0.0044	0.039	0.91	0.92	0.077	0.044	0.084	0.13	0.025	0.039	0.51	0.62	0.021	0.036	0.56	0.65	-0.081	0.04	0.044	0.087	-0.04	0.051	0.44	0.53	-0.038	0.038	0.32	0.41	0.019	0.036	0.6	0.69	-0.067	0.042	0.12	0.17	0.0035	0.035	0.92	0.94	0.018	0.037	0.62	0.72
ARL16	-0.086	0.041	0.039	0.077	-0.028	0.043	0.51	0.59	-0.2	0.045	9.5e-06	2.4e-05	-0.098	0.046	0.037	0.066	-0.0058	0.043	0.89	0.93	-0.063	0.043	0.15	0.23	-0.041	0.051	0.42	0.53	0.054	0.046	0.24	0.33	-0.018	0.045	0.7	0.77	-0.021	0.039	0.6	0.69	-0.019	0.046	0.68	0.74	0.0016	0.045	0.97	0.98	-0.063	0.044	0.15	0.24
ARL17A	-0.11	0.084	0.19	0.28	-0.2	0.091	0.03	0.054	-0.31	0.093	0.0012	0.0022	-0.23	0.094	0.017	0.034	-0.14	0.093	0.13	0.22	-0.16	0.094	0.089	0.15	-0.22	0.097	0.021	0.048	-0.098	0.1	0.35	0.44	-0.13	0.097	0.16	0.24	-0.12	0.086	0.15	0.23	-0.19	0.1	0.068	0.11	-0.077	0.089	0.39	0.46	-0.059	0.086	0.5	0.61
ARL2	0.15	0.047	0.0014	0.0047	0.15	0.049	0.0018	0.0045	-0.0033	0.046	0.94	0.95	0.13	0.055	0.023	0.044	0.23	0.051	9.3e-06	7.2e-05	0.15	0.044	0.0011	0.0035	0.35	0.054	4e-10	1e-08	0.26	0.052	1.2e-06	8e-06	0.4	0.05	1.6e-13	5.2e-12	0.094	0.042	0.025	0.05	0.26	0.049	4.2e-07	2.8e-06	0.056	0.05	0.26	0.33	-0.12	0.051	0.022	0.051
ARL2BP	-0.098	0.026	0.00015	0.00066	-0.069	0.03	0.023	0.043	-0.13	0.03	1.8e-05	4.3e-05	-0.1	0.03	0.00098	0.0028	-0.089	0.025	0.00049	0.0021	-0.081	0.026	0.0024	0.0069	-0.01	0.027	0.71	0.78	0.044	0.036	0.23	0.31	0.059	0.032	0.066	0.11	-0.043	0.024	0.078	0.13	-0.021	0.03	0.48	0.55	0.034	0.026	0.2	0.26	0.033	0.023	0.15	0.24
ARL3	-0.016	0.04	0.69	0.78	-0.0078	0.038	0.84	0.88	0.31	0.044	1.5e-11	9.1e-11	0.11	0.045	0.015	0.031	-0.076	0.037	0.044	0.089	-0.022	0.042	0.6	0.69	-0.019	0.057	0.73	0.8	0.19	0.057	0.00086	0.0026	0.16	0.05	0.0015	0.0043	-0.0018	0.037	0.96	0.97	0.056	0.042	0.19	0.26	-0.16	0.043	0.00041	0.001	-0.033	0.045	0.46	0.57
ARL4A	0.22	0.052	2.4e-05	0.00013	0.089	0.055	0.11	0.16	0.14	0.051	0.0062	0.01	0.31	0.053	2.9e-08	2.7e-07	0.13	0.044	0.0034	0.011	0.24	0.049	3.4e-06	2.2e-05	0.32	0.066	1.9e-06	1.8e-05	0.19	0.063	0.0034	0.0086	0.61	0.064	1.9e-17	1.2e-15	0.31	0.056	6.1e-08	5.1e-07	0.11	0.069	0.1	0.15	-0.32	0.076	4.9e-05	0.00014	-0.22	0.077	0.004	0.012
ARL4C	0.28	0.034	2e-14	6.4e-13	0.28	0.037	8.8e-13	2.3e-11	0.18	0.032	3.4e-08	1.2e-07	0.2	0.031	9.5e-10	1.2e-08	0.33	0.034	1.7e-18	1.6e-16	0.29	0.03	7.1e-18	4e-16	0.12	0.03	7.5e-05	0.00041	0.31	0.034	3.2e-16	2e-14	0.097	0.03	0.0012	0.0036	0.3	0.04	2.8e-12	5.2e-11	0.26	0.039	2.4e-10	4.6e-09	0.13	0.035	0.00016	0.00043	0.1	0.036	0.0061	0.017
ARL4D	0.065	0.061	0.29	0.4	0.076	0.063	0.23	0.31	0.14	0.061	0.018	0.027	0.06	0.067	0.37	0.46	-0.077	0.063	0.22	0.33	0.0097	0.062	0.88	0.91	-0.0041	0.071	0.95	0.97	-0.017	0.063	0.79	0.84	0.22	0.063	0.00049	0.0016	-0.032	0.057	0.57	0.66	0.26	0.068	0.00015	0.0005	0.16	0.064	0.012	0.022	-0.03	0.063	0.63	0.72
ARL5A	0.12	0.032	0.00015	0.00065	0.21	0.041	7e-07	4.3e-06	0.29	0.038	9.5e-13	7.1e-12	0.26	0.037	2.6e-11	4.5e-10	0.12	0.036	0.0013	0.0048	0.13	0.037	0.00063	0.0022	0.11	0.033	0.00063	0.0025	0.21	0.034	2.2e-09	3.1e-08	0.16	0.035	8.4e-06	4.6e-05	0.15	0.032	3.3e-06	1.9e-05	0.21	0.036	3.5e-08	3.2e-07	0.28	0.041	5.5e-11	5.4e-10	0.21	0.035	9.9e-09	1.6e-07
ARL5B	0.024	0.061	0.7	0.78	-0.084	0.068	0.22	0.29	-0.018	0.067	0.79	0.82	-0.21	0.079	0.0089	0.019	-0.1	0.069	0.15	0.23	-0.047	0.073	0.52	0.62	-0.078	0.076	0.31	0.41	-0.084	0.073	0.25	0.34	0.036	0.071	0.61	0.7	-0.04	0.063	0.53	0.63	-0.057	0.081	0.48	0.56	-0.15	0.064	0.022	0.038	-0.0062	0.063	0.92	0.95
ARL6	-0.047	0.056	0.4	0.52	-0.13	0.053	0.012	0.024	-0.22	0.06	0.00023	0.00047	-0.16	0.055	0.0056	0.013	-0.2	0.047	2.6e-05	0.00017	-0.11	0.059	0.056	0.1	-0.053	0.067	0.44	0.55	-0.15	0.06	0.015	0.03	0.046	0.057	0.42	0.51	-0.077	0.043	0.076	0.13	-0.27	0.062	2.3e-05	9.6e-05	-0.27	0.05	2e-07	9.6e-07	-0.067	0.049	0.17	0.27
ARL6IP1	0.019	0.031	0.53	0.63	0.22	0.04	1.6e-07	1.2e-06	0.33	0.041	8.7e-14	7.9e-13	0.19	0.033	6.3e-08	5.4e-07	0.095	0.035	0.0072	0.02	0.11	0.036	0.0017	0.0052	0.045	0.045	0.33	0.44	0.072	0.037	0.053	0.091	-0.056	0.042	0.18	0.26	0.069	0.028	0.014	0.031	0.16	0.039	7e-05	0.00025	0.25	0.042	6.8e-09	4.4e-08	0.13	0.034	0.00014	0.00065
ARL6IP4	0.039	0.03	0.19	0.29	0.039	0.029	0.17	0.24	0.037	0.03	0.22	0.26	0.056	0.034	0.099	0.15	0.047	0.031	0.13	0.21	-0.0008	0.032	0.98	0.99	0.09	0.036	0.014	0.034	0.074	0.032	0.021	0.041	0.044	0.029	0.12	0.19	0.0096	0.029	0.74	0.81	0.074	0.034	0.031	0.053	0.06	0.03	0.046	0.071	0.0025	0.033	0.94	0.96
ARL6IP5	0.35	0.035	2.1e-20	1.3e-18	0.23	0.033	1.7e-11	3.2e-10	0.14	0.032	2.1e-05	5e-05	0.24	0.033	4.5e-12	9e-11	0.28	0.032	8.7e-16	5.6e-14	0.28	0.033	1.7e-15	6.7e-14	0.11	0.033	0.00099	0.0036	0.34	0.04	5.5e-15	2.7e-13	0.23	0.031	4.6e-12	1.1e-10	0.4	0.034	9.9e-25	8.1e-23	0.22	0.036	8.9e-09	1e-07	0.3	0.036	9.1e-15	2e-13	0.14	0.029	1.1e-06	1e-05
ARL6IP6	0.078	0.028	0.0066	0.018	0.18	0.035	1.6e-06	9.1e-06	0.38	0.038	1.1e-19	3.7e-18	0.23	0.034	3.1e-10	4.4e-09	0.13	0.035	0.00028	0.0013	0.19	0.033	5.7e-08	5.9e-07	0.17	0.036	3e-06	2.6e-05	0.13	0.034	0.0002	0.00072	0.18	0.03	6.2e-09	7.5e-08	0.081	0.03	0.0079	0.019	0.18	0.037	1.4e-06	8e-06	0.22	0.037	1.1e-08	6.9e-08	0.091	0.035	0.01	0.026
ARL8A	0.15	0.049	0.0029	0.0086	0.29	0.055	4.3e-07	2.9e-06	0.24	0.046	4.7e-07	1.4e-06	0.22	0.051	2.9e-05	0.00013	0.12	0.049	0.011	0.03	0.22	0.05	1.6e-05	8.7e-05	0.2	0.051	0.00013	0.00067	0.23	0.054	4.8e-05	0.00021	0.13	0.049	0.0098	0.022	0.19	0.049	0.00014	0.00054	0.2	0.049	6.8e-05	0.00025	0.35	0.048	7.4e-12	8.9e-11	0.2	0.044	5.8e-06	4.3e-05
ARL8B	-0.0079	0.025	0.76	0.82	-0.044	0.028	0.12	0.17	-0.05	0.026	0.05	0.069	-0.011	0.029	0.71	0.77	-0.049	0.028	0.08	0.14	-0.009	0.026	0.73	0.8	-0.1	0.029	0.00067	0.0026	-0.012	0.029	0.69	0.76	0.024	0.027	0.38	0.47	0.0066	0.024	0.78	0.84	-0.039	0.027	0.14	0.2	-0.021	0.027	0.44	0.51	-0.063	0.023	0.0069	0.019
ARMC1	0.0023	0.022	0.92	0.94	0.013	0.023	0.58	0.65	0.049	0.027	0.071	0.095	-0.035	0.024	0.15	0.21	-0.0048	0.025	0.85	0.9	0.016	0.026	0.56	0.65	-0.029	0.027	0.28	0.39	-0.053	0.028	0.061	0.1	-0.0095	0.021	0.66	0.73	-0.0055	0.022	0.8	0.86	-0.0094	0.024	0.7	0.76	0.0068	0.023	0.77	0.81	-0.0099	0.024	0.68	0.76
ARMC10	-0.053	0.026	0.048	0.093	-0.029	0.029	0.33	0.42	-0.023	0.028	0.41	0.46	0.018	0.031	0.56	0.65	-0.063	0.031	0.043	0.087	0.0011	0.026	0.97	0.98	0.032	0.031	0.3	0.41	0.0072	0.029	0.81	0.86	0.049	0.033	0.14	0.2	-0.087	0.024	0.00029	0.001	-0.048	0.028	0.091	0.14	-0.12	0.027	1.4e-05	4.5e-05	0.0051	0.025	0.84	0.89
ARMC12	-0.08	0.055	0.15	0.23	-0.0067	0.065	0.92	0.94	0.15	0.051	0.0044	0.0073	0.19	0.07	0.0073	0.016	0.17	0.066	0.013	0.032	0.042	0.058	0.47	0.57	0.065	0.037	0.078	0.14	-0.034	0.056	0.54	0.63	0.15	0.046	0.0014	0.0042	0.016	0.052	0.75	0.82	0.14	0.065	0.037	0.062	0.0047	0.046	0.92	0.94	0.12	0.042	0.0055	0.016
ARMC2	-0.16	0.049	0.0013	0.0043	-0.075	0.049	0.12	0.18	0.077	0.046	0.095	0.12	-0.034	0.055	0.54	0.62	-0.25	0.055	8.2e-06	6.4e-05	-0.27	0.047	4.6e-08	4.8e-07	-0.25	0.046	1.2e-07	1.6e-06	-0.12	0.051	0.02	0.039	-0.4	0.052	5.8e-13	1.7e-11	-0.059	0.047	0.22	0.31	-0.12	0.058	0.034	0.058	0.11	0.045	0.015	0.026	0.029	0.047	0.54	0.65
ARMC5	-0.087	0.04	0.031	0.064	-0.034	0.046	0.47	0.56	-0.15	0.037	4.8e-05	0.00011	-0.099	0.041	0.017	0.035	-0.022	0.047	0.64	0.73	-0.074	0.045	0.1	0.17	0.058	0.046	0.21	0.3	0.02	0.051	0.69	0.76	0.06	0.041	0.14	0.22	-0.068	0.038	0.075	0.13	-0.05	0.049	0.31	0.38	0.018	0.042	0.66	0.72	-0.082	0.041	0.048	0.095
ARMC6	0.093	0.034	0.0062	0.017	0.22	0.036	5.1e-09	5.6e-08	0.35	0.039	2e-16	3.1e-15	0.084	0.039	0.031	0.058	0.12	0.036	0.0012	0.0044	0.088	0.033	0.009	0.021	0.09	0.035	0.011	0.027	0.17	0.045	0.00032	0.0011	0.021	0.035	0.54	0.63	0.13	0.031	4e-05	0.00017	0.26	0.044	2.2e-08	2.2e-07	0.31	0.036	6.1e-15	1.4e-13	0.22	0.033	1.6e-10	3.9e-09
ARMC7	-0.11	0.045	0.017	0.039	-0.012	0.052	0.81	0.85	-7.6e-05	0.048	1	1	0.07	0.057	0.22	0.3	-0.05	0.047	0.29	0.4	-0.089	0.052	0.087	0.15	-0.08	0.048	0.095	0.16	-0.078	0.057	0.17	0.25	-0.13	0.053	0.012	0.027	-0.029	0.048	0.55	0.65	-0.17	0.055	0.0032	0.0073	-0.064	0.041	0.12	0.16	-0.084	0.043	0.055	0.11
ARMC8	-0.00087	0.022	0.97	0.98	0.025	0.023	0.28	0.36	-0.018	0.021	0.38	0.44	-0.0068	0.023	0.77	0.82	0.013	0.023	0.58	0.68	-0.0098	0.023	0.67	0.75	-0.031	0.026	0.24	0.34	0.074	0.026	0.0046	0.011	0.031	0.023	0.17	0.24	0.027	0.019	0.17	0.25	-0.0035	0.024	0.88	0.91	0.012	0.022	0.59	0.65	0.0025	0.02	0.9	0.93
ARMC9	-0.39	0.077	1e-06	7.9e-06	-0.15	0.063	0.016	0.031	0.045	0.072	0.53	0.58	-0.22	0.067	0.0014	0.0038	-0.19	0.057	0.0012	0.0046	-0.21	0.077	0.0065	0.016	-0.15	0.067	0.031	0.065	-0.38	0.092	4.2e-05	0.00019	-0.07	0.062	0.26	0.35	-0.42	0.07	8.6e-09	8.4e-08	-0.15	0.086	0.085	0.13	-0.18	0.076	0.02	0.034	-0.26	0.082	0.0016	0.0053
ARMCX1	0.29	0.083	0.00061	0.0022	0.0088	0.073	0.9	0.93	-0.063	0.061	0.3	0.35	0.1	0.081	0.21	0.29	0.068	0.08	0.39	0.51	0.022	0.072	0.76	0.82	0.1	0.074	0.16	0.25	0.31	0.089	0.0008	0.0024	0.066	0.069	0.34	0.43	0.019	0.06	0.76	0.82	0.032	0.091	0.73	0.78	-0.084	0.052	0.11	0.15	-0.27	0.077	0.00045	0.0018
ARMCX2	0.085	0.061	0.17	0.26	0.057	0.079	0.47	0.55	-0.13	0.08	0.095	0.12	0.062	0.087	0.48	0.57	0.26	0.088	0.003	0.0097	0.2	0.08	0.012	0.027	0.11	0.061	0.071	0.13	0.13	0.1	0.19	0.27	0.38	0.08	3.5e-06	2.1e-05	-0.17	0.061	0.0065	0.016	-0.0079	0.085	0.93	0.94	-0.31	0.08	0.00017	0.00045	-0.23	0.092	0.014	0.034
ARMCX3	0.00039	0.02	0.98	0.99	-0.09	0.024	0.00026	0.00084	-0.16	0.026	1.1e-09	5.1e-09	-0.034	0.026	0.19	0.27	-0.058	0.025	0.019	0.044	0.02	0.023	0.38	0.48	-0.027	0.033	0.42	0.53	0.031	0.026	0.25	0.33	0.11	0.036	0.0028	0.0076	0.026	0.022	0.23	0.33	-0.08	0.029	0.0058	0.012	-0.17	0.021	1e-13	1.8e-12	-0.12	0.022	5.9e-08	7.5e-07
ARMCX4	-0.22	0.045	1.2e-06	9.1e-06	-0.35	0.082	2.4e-05	0.0001	-0.59	0.083	1.7e-11	1e-10	-0.33	0.067	1.9e-06	1.2e-05	-0.14	0.074	0.051	0.1	-0.14	0.066	0.034	0.066	-0.099	0.094	0.29	0.4	-0.16	0.075	0.031	0.057	0.052	0.067	0.44	0.54	-0.32	0.052	1.9e-09	2.1e-08	-0.44	0.083	3.9e-07	2.6e-06	-0.25	0.072	0.00051	0.0012	-0.38	0.075	8.7e-07	8e-06
ARMCX5	-0.053	0.038	0.17	0.26	-0.15	0.042	0.00056	0.0016	-0.35	0.048	1.7e-12	1.2e-11	-0.11	0.046	0.022	0.042	-0.027	0.041	0.52	0.62	-0.086	0.038	0.026	0.053	-0.082	0.049	0.098	0.17	-0.077	0.048	0.11	0.17	0.076	0.04	0.063	0.11	-0.096	0.036	0.0081	0.019	-0.2	0.046	2.3e-05	9.4e-05	-0.33	0.049	1e-10	9.7e-10	-0.18	0.051	0.00044	0.0018
ARMCX5-GPRASP2	0.15	0.046	0.0018	0.0056	-0.012	0.048	0.8	0.85	-0.17	0.044	0.00012	0.00025	0.084	0.051	0.1	0.16	-0.011	0.051	0.83	0.88	0.024	0.047	0.61	0.7	0.0045	0.048	0.92	0.95	0.13	0.056	0.017	0.034	0.084	0.048	0.08	0.13	0.041	0.045	0.36	0.47	-0.0029	0.048	0.95	0.96	-0.077	0.048	0.11	0.16	-0.063	0.045	0.17	0.26
ARMCX6	0.046	0.029	0.12	0.19	-0.044	0.031	0.16	0.22	-0.032	0.033	0.33	0.39	-0.067	0.032	0.035	0.063	-0.034	0.034	0.32	0.43	-0.024	0.031	0.44	0.54	0.067	0.034	0.054	0.1	0.12	0.035	0.00051	0.0016	0.12	0.032	0.00033	0.0012	-0.04	0.028	0.16	0.24	0.019	0.031	0.55	0.62	-0.0067	0.029	0.82	0.85	-0.065	0.028	0.022	0.049
ARMT1	0.13	0.034	0.00018	0.00077	0.12	0.038	0.0012	0.0033	0.29	0.046	1.2e-09	5.3e-09	0.14	0.042	0.0009	0.0027	0.12	0.039	0.0022	0.0076	0.12	0.039	0.0028	0.0078	0.1	0.041	0.015	0.035	0.13	0.047	0.0059	0.014	0.14	0.036	0.00011	0.00045	0.16	0.032	1.2e-06	7.2e-06	0.25	0.044	6e-08	5.2e-07	0.14	0.034	3.9e-05	0.00012	0.11	0.034	0.0019	0.0063
ARNT	0.12	0.036	0.00085	0.003	-0.034	0.03	0.26	0.35	-0.094	0.036	0.0093	0.015	-0.055	0.034	0.11	0.17	-0.046	0.037	0.21	0.31	-0.051	0.034	0.14	0.21	-0.072	0.036	0.044	0.087	-0.0073	0.05	0.88	0.91	-0.1	0.03	0.0008	0.0025	-0.085	0.027	0.0019	0.0054	-0.082	0.038	0.03	0.053	-0.11	0.031	0.00045	0.0011	-0.2	0.033	2.5e-09	4.6e-08
ARNTL	-0.18	0.04	1.2e-05	7e-05	-0.025	0.035	0.48	0.57	-0.049	0.031	0.12	0.15	0.057	0.031	0.069	0.11	-0.03	0.027	0.27	0.37	-0.019	0.03	0.53	0.62	-0.027	0.031	0.39	0.51	-0.089	0.043	0.042	0.074	0.0041	0.029	0.89	0.92	-0.019	0.037	0.6	0.69	-0.031	0.042	0.45	0.53	-0.15	0.038	0.00012	0.00033	0.041	0.039	0.3	0.41
ARNTL2	0.033	0.027	0.21	0.31	0.6	0.1	8.9e-09	9.1e-08	1.3	0.13	6.3e-21	3e-19	0.7	0.097	1.1e-11	2.1e-10	0.049	0.1	0.63	0.73	0.5	0.088	4.4e-08	4.6e-07	0.28	0.11	0.0076	0.02	0.069	0.078	0.37	0.47	0.033	0.1	0.75	0.81	0.021	0.02	0.29	0.39	0.64	0.11	3.8e-08	3.5e-07	0.55	0.1	3.7e-07	1.7e-06	0.18	0.05	0.00033	0.0014
ARPC1A	0.0025	0.021	0.9	0.93	0.024	0.023	0.29	0.37	0.13	0.025	3.3e-07	1e-06	-0.0045	0.025	0.86	0.89	-0.044	0.023	0.06	0.11	0.0046	0.022	0.84	0.89	0.023	0.025	0.36	0.47	-0.033	0.029	0.26	0.34	-0.12	0.027	1.6e-05	8e-05	-0.058	0.021	0.0069	0.017	0.028	0.027	0.3	0.38	0.088	0.023	0.00012	0.00034	0.042	0.022	0.058	0.11
ARPC1B	0.19	0.044	2.5e-05	0.00013	0.27	0.047	5.9e-08	4.9e-07	0.45	0.056	5.2e-14	4.9e-13	0.19	0.05	0.00026	0.00089	0.19	0.047	7.9e-05	0.00045	0.15	0.044	0.00064	0.0022	0.2	0.048	4.5e-05	0.00026	0.37	0.057	1e-09	1.6e-08	0.096	0.045	0.033	0.063	0.058	0.042	0.17	0.25	0.27	0.053	9.6e-07	5.7e-06	0.39	0.05	6.1e-13	9.3e-12	0.23	0.05	9.4e-06	6.6e-05
ARPC2	0.054	0.026	0.037	0.075	0.22	0.036	3.9e-09	4.4e-08	0.43	0.043	2.2e-19	7e-18	0.14	0.036	0.00017	0.0006	0.1	0.031	0.00096	0.0037	0.091	0.031	0.0035	0.0095	0.061	0.032	0.061	0.11	0.14	0.037	0.00017	0.00063	-0.019	0.03	0.52	0.62	0.077	0.026	0.0034	0.009	0.26	0.042	3.8e-09	4.8e-08	0.37	0.038	5.2e-18	2.3e-16	0.16	0.031	1.1e-06	9.7e-06
ARPC3	0.15	0.026	3.2e-08	3.4e-07	0.22	0.03	2.7e-12	6.4e-11	0.44	0.039	4.1e-24	4.1e-22	0.17	0.034	2.5e-06	1.5e-05	0.12	0.03	6.4e-05	0.00037	0.13	0.029	1.4e-05	7.7e-05	0.058	0.029	0.05	0.096	0.2	0.036	1.2e-07	1.1e-06	-0.0047	0.028	0.87	0.9	0.16	0.024	2.1e-10	2.7e-09	0.25	0.04	2.7e-09	3.6e-08	0.32	0.034	3.8e-17	1.3e-15	0.23	0.029	1.9e-13	8.9e-12
ARPC4	0.043	0.037	0.24	0.35	0.15	0.044	0.00078	0.0022	0.31	0.046	1.9e-10	9.3e-10	0.036	0.043	0.4	0.49	0.019	0.04	0.63	0.72	0.021	0.038	0.58	0.67	0.0032	0.044	0.94	0.96	0.078	0.047	0.099	0.15	-0.1	0.046	0.031	0.059	0.068	0.039	0.079	0.14	0.18	0.043	6.9e-05	0.00025	0.27	0.044	4.6e-09	3e-08	0.18	0.042	1.8e-05	0.00011
ARPC5	-0.02	0.035	0.58	0.68	0.14	0.041	0.00078	0.0022	0.4	0.049	2.3e-14	2.4e-13	0.11	0.043	0.013	0.026	0.053	0.039	0.18	0.28	-0.006	0.038	0.88	0.91	0.071	0.042	0.098	0.17	0.14	0.042	0.0014	0.004	0.016	0.041	0.7	0.77	-0.01	0.035	0.77	0.83	0.2	0.047	2.6e-05	0.00011	0.33	0.041	2.5e-13	4e-12	0.14	0.034	4.4e-05	0.00025
ARPC5L	0.17	0.033	7.8e-07	6.1e-06	0.26	0.04	9e-10	1.1e-08	0.39	0.039	1.2e-19	4.1e-18	0.15	0.035	6e-05	0.00024	0.1	0.032	0.0011	0.0043	0.14	0.033	2.2e-05	0.00012	0.14	0.033	4.7e-05	0.00028	0.11	0.036	0.002	0.0053	0.039	0.031	0.21	0.3	0.17	0.036	2.9e-06	1.7e-05	0.25	0.048	5.6e-07	3.5e-06	0.3	0.039	9.2e-13	1.3e-11	0.087	0.041	0.038	0.077
ARPP19	-0.027	0.032	0.4	0.52	-0.064	0.034	0.061	0.1	0.084	0.035	0.016	0.024	-0.031	0.037	0.4	0.49	-0.12	0.035	0.00055	0.0023	-0.055	0.034	0.1	0.17	-0.14	0.035	0.00016	0.0008	-0.11	0.038	0.0037	0.0091	-0.12	0.031	9.7e-05	0.0004	-0.016	0.031	0.61	0.7	-0.1	0.038	0.0075	0.015	-0.082	0.035	0.019	0.032	-0.095	0.036	0.0084	0.022
ARR3	-0.13	0.068	0.056	0.11	-0.083	0.063	0.19	0.26	-0.25	0.057	1.4e-05	3.5e-05	-0.22	0.064	0.00072	0.0022	-0.1	0.056	0.072	0.13	-0.22	0.062	0.00047	0.0017	-0.18	0.059	0.0021	0.0068	-0.19	0.072	0.0091	0.02	-0.29	0.059	1.4e-06	9.4e-06	-0.03	0.056	0.59	0.68	-0.23	0.057	9.7e-05	0.00034	-0.16	0.054	0.0033	0.0068	-0.094	0.051	0.065	0.12
ARRB1	-0.025	0.042	0.55	0.65	-0.27	0.063	2.1e-05	9e-05	-0.7	0.074	2.3e-18	5.7e-17	-0.27	0.061	1.4e-05	6.8e-05	-0.27	0.065	5.6e-05	0.00033	-0.41	0.064	7.1e-10	1.1e-08	0.0089	0.052	0.87	0.91	0.011	0.065	0.86	0.9	-0.078	0.052	0.13	0.2	-0.024	0.041	0.56	0.66	-0.35	0.09	0.00017	0.00054	-0.56	0.083	2.3e-10	2e-09	-0.53	0.082	4.4e-10	9.7e-09
ARRB2	0.17	0.047	0.00032	0.0013	0.27	0.05	2.3e-07	1.6e-06	0.25	0.047	1.8e-07	5.9e-07	0.15	0.054	0.005	0.012	0.17	0.049	0.0009	0.0035	0.11	0.047	0.023	0.048	0.17	0.049	0.00089	0.0033	0.29	0.053	1.1e-07	1e-06	0.17	0.047	0.00034	0.0012	0.085	0.043	0.047	0.088	0.29	0.047	3.7e-09	4.7e-08	0.4	0.047	4.5e-15	1.1e-13	0.25	0.047	3.6e-07	3.8e-06
ARRDC1	0.023	0.038	0.53	0.64	0.12	0.038	0.002	0.0051	-0.035	0.04	0.38	0.44	0.091	0.04	0.024	0.046	0.12	0.042	0.0041	0.012	0.12	0.039	0.003	0.0083	0.16	0.042	0.00022	0.001	0.14	0.036	0.00018	0.00066	0.071	0.036	0.049	0.087	0.086	0.036	0.018	0.038	0.09	0.042	0.035	0.059	0.17	0.038	1.2e-05	3.9e-05	0.066	0.035	0.062	0.12
ARRDC1-AS1	-0.083	0.031	0.0083	0.021	-0.072	0.033	0.029	0.052	-0.094	0.033	0.0048	0.0079	-0.11	0.037	0.0049	0.012	-0.062	0.034	0.072	0.13	-0.091	0.033	0.0059	0.015	-0.012	0.04	0.76	0.83	-0.12	0.035	0.0011	0.0031	-0.12	0.034	0.00034	0.0012	-0.12	0.031	0.00011	0.00044	-0.053	0.035	0.13	0.19	-0.1	0.032	0.0014	0.0032	-0.08	0.035	0.024	0.053
ARRDC2	0.038	0.026	0.15	0.24	0.039	0.029	0.18	0.25	-0.069	0.029	0.017	0.025	0.096	0.035	0.0064	0.015	0.052	0.029	0.076	0.14	0.031	0.03	0.31	0.41	0.009	0.034	0.79	0.85	0.076	0.03	0.013	0.027	0.038	0.028	0.18	0.26	0.046	0.027	0.09	0.15	0.039	0.036	0.28	0.35	-0.059	0.03	0.048	0.073	-0.076	0.028	0.0066	0.018
ARRDC3	0.1	0.059	0.088	0.15	0.16	0.066	0.015	0.03	-0.087	0.061	0.15	0.19	0.31	0.071	2.2e-05	0.0001	0.097	0.062	0.12	0.2	0.14	0.065	0.035	0.067	0.11	0.057	0.057	0.11	0.011	0.065	0.87	0.9	0.032	0.059	0.59	0.68	-0.0023	0.052	0.96	0.97	-0.026	0.071	0.71	0.77	0.11	0.058	0.048	0.074	0.12	0.047	0.012	0.03
ARRDC3-AS1	0.066	0.057	0.25	0.35	0.054	0.058	0.35	0.44	-0.12	0.057	0.042	0.059	0.021	0.064	0.75	0.81	-0.094	0.056	0.098	0.17	-0.053	0.057	0.36	0.46	-0.15	0.063	0.016	0.038	-0.3	0.072	5.2e-05	0.00022	-0.12	0.056	0.03	0.057	0.0077	0.062	0.9	0.93	0.039	0.061	0.52	0.6	0.052	0.058	0.37	0.45	0.074	0.051	0.15	0.23
ARRDC4	-0.21	0.1	0.044	0.086	-0.65	0.13	9.9e-07	6e-06	-0.79	0.12	8.2e-10	3.7e-09	-0.49	0.14	0.0005	0.0016	-0.25	0.13	0.056	0.11	-0.49	0.13	0.0002	0.00082	0.064	0.1	0.54	0.64	-0.32	0.12	0.0073	0.017	0.081	0.13	0.54	0.63	-0.47	0.083	4.1e-08	3.5e-07	-0.4	0.14	0.0038	0.0084	-0.33	0.099	0.0013	0.0028	-0.83	0.12	1e-11	3.3e-10
ARRDC5	-0.47	0.061	1.8e-13	5e-12	-0.46	0.07	4.2e-10	5.8e-09	-0.44	0.076	1.7e-08	6.5e-08	-0.4	0.068	1.6e-08	1.6e-07	-0.24	0.075	0.0015	0.0054	-0.42	0.066	8.2e-10	1.2e-08	-0.36	0.074	2.4e-06	2.2e-05	-0.51	0.081	2.5e-09	3.5e-08	-0.5	0.068	4.8e-12	1.2e-10	-0.33	0.048	5e-11	7.3e-10	-0.45	0.063	1.6e-11	4.6e-10	-0.35	0.059	1.5e-08	9.2e-08	-0.22	0.059	0.00029	0.0013
ARSA	-0.0072	0.046	0.88	0.91	0.082	0.046	0.075	0.12	0.031	0.042	0.45	0.51	0.058	0.045	0.2	0.28	0.092	0.048	0.055	0.11	0.089	0.041	0.031	0.061	0.16	0.045	0.00048	0.002	0.098	0.047	0.038	0.068	0.096	0.041	0.021	0.042	-0.05	0.042	0.23	0.33	0.03	0.051	0.55	0.62	0.18	0.046	0.00013	0.00036	0.13	0.049	0.0097	0.025
ARSB	-0.095	0.058	0.11	0.18	-0.048	0.062	0.44	0.53	0.13	0.063	0.045	0.063	0.018	0.063	0.78	0.83	-0.037	0.063	0.56	0.67	-0.1	0.062	0.1	0.16	0.0073	0.062	0.91	0.94	-0.048	0.067	0.48	0.57	0.041	0.054	0.45	0.55	-0.11	0.051	0.027	0.055	-0.053	0.069	0.45	0.53	0.12	0.051	0.016	0.027	0.092	0.055	0.096	0.17
ARSD	0.57	0.12	5.9e-06	3.7e-05	0.36	0.098	0.00035	0.0011	0.12	0.1	0.26	0.31	0.34	0.11	0.0029	0.0073	0.11	0.09	0.23	0.33	0.32	0.12	0.0065	0.016	0.58	0.11	4.6e-07	5.3e-06	0.73	0.15	3.9e-06	2.3e-05	0.56	0.11	5.1e-07	3.8e-06	0.56	0.12	3.1e-06	1.8e-05	0.24	0.12	0.05	0.081	0.38	0.082	6.8e-06	2.4e-05	0.08	0.074	0.28	0.39
ARSG	-0.078	0.041	0.06	0.11	-0.05	0.038	0.19	0.26	-0.27	0.046	1.3e-08	5.1e-08	-0.2	0.044	1.1e-05	5.3e-05	-0.19	0.044	1.6e-05	0.00011	-0.08	0.04	0.048	0.088	-0.27	0.049	1.4e-07	1.9e-06	-0.12	0.044	0.0063	0.015	-0.23	0.038	7.2e-09	8.6e-08	-0.0016	0.035	0.96	0.97	-0.14	0.053	0.0079	0.016	-0.11	0.046	0.015	0.026	-0.076	0.045	0.093	0.16
ARSK	-0.065	0.039	0.097	0.17	-0.2	0.044	5.6e-06	2.8e-05	-0.24	0.052	7e-06	1.8e-05	-0.16	0.043	0.00035	0.0011	-0.1	0.041	0.013	0.032	-0.11	0.041	0.0067	0.017	-0.023	0.054	0.66	0.75	-0.038	0.049	0.44	0.53	0.13	0.047	0.0049	0.012	0.0057	0.037	0.88	0.91	-0.068	0.048	0.16	0.22	-0.2	0.047	3e-05	9.3e-05	-0.077	0.044	0.081	0.15
ARV1	0.053	0.031	0.083	0.15	0.18	0.034	5.8e-07	3.7e-06	0.26	0.04	4.2e-10	2e-09	0.12	0.036	0.0012	0.0034	0.16	0.035	1.2e-05	9e-05	0.081	0.031	0.011	0.024	0.076	0.036	0.038	0.076	0.12	0.037	0.0017	0.0047	0.018	0.035	0.61	0.7	0.045	0.031	0.15	0.23	0.19	0.041	5.8e-06	2.8e-05	0.24	0.036	3.5e-10	2.9e-09	0.088	0.03	0.0038	0.011
ARVCF	-0.16	0.074	0.032	0.066	-0.18	0.064	0.0054	0.012	-0.28	0.059	3.1e-06	8.4e-06	-0.35	0.07	1.1e-06	7.3e-06	-0.051	0.07	0.47	0.58	-0.13	0.064	0.041	0.076	-0.026	0.069	0.71	0.78	-0.24	0.086	0.0068	0.016	-0.1	0.065	0.12	0.19	-0.21	0.067	0.0016	0.0047	-0.19	0.071	0.0094	0.019	0.15	0.066	0.022	0.037	-0.4	0.13	0.0018	0.0059
ASAH1	-0.017	0.027	0.52	0.62	-0.042	0.03	0.17	0.24	-0.15	0.032	4.2e-06	1.1e-05	0.051	0.03	0.093	0.15	-0.013	0.027	0.64	0.73	0.029	0.027	0.28	0.38	0.038	0.035	0.28	0.39	0.023	0.032	0.47	0.56	0.093	0.031	0.0034	0.009	0.016	0.026	0.53	0.63	-0.0011	0.032	0.97	0.98	-0.12	0.031	0.00023	0.00058	-0.076	0.037	0.042	0.084
ASAP1	-0.047	0.041	0.25	0.36	-0.25	0.052	3.1e-06	1.6e-05	-0.16	0.052	0.0017	0.0031	-0.47	0.05	1.3e-17	6.7e-16	-0.11	0.047	0.019	0.044	-0.19	0.047	7.6e-05	0.00034	-0.24	0.053	1.6e-05	0.00011	-0.15	0.05	0.0038	0.0093	-0.0044	0.047	0.93	0.95	0.19	0.04	6.7e-06	3.5e-05	-0.17	0.057	0.0031	0.0071	0.0092	0.053	0.86	0.89	0.088	0.052	0.092	0.16
ASAP1-IT2	-0.14	0.068	0.041	0.081	-0.33	0.076	2.2e-05	9e-05	-0.2	0.07	0.0041	0.0069	-0.49	0.081	7.2e-09	7.7e-08	-0.18	0.083	0.028	0.061	-0.27	0.076	0.00055	0.0019	-0.032	0.071	0.66	0.74	-0.15	0.081	0.06	0.1	-0.16	0.074	0.035	0.065	0.058	0.066	0.38	0.48	-0.34	0.087	0.00014	0.00047	0.0013	0.075	0.99	0.99	0.017	0.072	0.81	0.86
ASAP3	-0.08	0.08	0.32	0.43	-0.31	0.079	0.00011	0.00037	-0.11	0.079	0.15	0.19	-0.27	0.098	0.0055	0.013	-0.25	0.083	0.0028	0.0091	-0.24	0.086	0.0053	0.013	-0.14	0.086	0.11	0.18	-0.022	0.1	0.82	0.87	0.12	0.089	0.2	0.28	-0.14	0.08	0.072	0.12	-0.19	0.091	0.038	0.063	0.018	0.074	0.81	0.84	-0.057	0.053	0.28	0.39
ASB1	-0.15	0.051	0.0038	0.011	-0.23	0.048	2e-06	1.1e-05	-0.15	0.044	0.00075	0.0014	-0.25	0.053	3.5e-06	2e-05	-0.2	0.059	0.00063	0.0026	-0.23	0.046	1.8e-06	1.3e-05	-0.22	0.047	3.2e-06	2.8e-05	-0.37	0.054	8.8e-11	1.7e-09	-0.3	0.051	1.5e-08	1.6e-07	-0.23	0.047	1.9e-06	1.1e-05	-0.28	0.05	1.3e-07	1e-06	-0.15	0.043	0.00055	0.0013	-0.14	0.041	0.0006	0.0023
ASB13	0.091	0.047	0.052	0.099	-0.53	0.076	3.4e-11	6e-10	-0.68	0.075	2.1e-17	4.2e-16	-0.54	0.063	4.4e-15	1.5e-13	-0.21	0.062	0.00064	0.0026	-0.31	0.056	1.1e-07	1e-06	0.029	0.1	0.78	0.84	0.11	0.05	0.025	0.049	0.23	0.079	0.0044	0.011	-0.0045	0.054	0.93	0.95	-0.45	0.09	1.5e-06	8.7e-06	-1	0.11	2e-17	7.5e-16	-0.99	0.12	1.9e-14	1.1e-12
ASB14	-0.15	0.057	0.0088	0.022	-0.28	0.057	2.1e-06	1.2e-05	-0.22	0.062	0.00042	0.00082	-0.26	0.066	9.1e-05	0.00035	-0.28	0.064	2.2e-05	0.00015	-0.28	0.056	1.2e-06	9.1e-06	-0.3	0.06	2e-06	1.8e-05	-0.22	0.078	0.0056	0.013	-0.091	0.064	0.16	0.23	-0.22	0.054	9.6e-05	0.00039	-0.32	0.069	5.4e-06	2.7e-05	-0.38	0.058	3.7e-10	3.1e-09	-0.2	0.059	0.00073	0.0028
ASB16	-0.19	0.058	0.0014	0.0047	-0.15	0.06	0.015	0.029	-0.13	0.059	0.031	0.044	-0.17	0.06	0.0053	0.012	0.014	0.059	0.81	0.87	-0.076	0.059	0.2	0.29	-0.034	0.06	0.57	0.67	-0.16	0.07	0.021	0.041	-0.14	0.057	0.014	0.031	-0.089	0.055	0.11	0.18	-0.14	0.062	0.024	0.043	-0.081	0.057	0.16	0.21	-0.11	0.05	0.027	0.059
ASB16-AS1	0.036	0.034	0.29	0.41	0.0051	0.037	0.89	0.92	-0.11	0.04	0.0092	0.015	-0.013	0.04	0.75	0.81	0.097	0.044	0.026	0.059	0.041	0.038	0.28	0.38	0.097	0.044	0.028	0.061	0.049	0.043	0.26	0.34	0.046	0.042	0.28	0.37	-0.014	0.036	0.7	0.78	0.014	0.039	0.72	0.77	0.03	0.039	0.44	0.51	0.034	0.039	0.39	0.5
ASB2	-0.022	0.049	0.65	0.74	0.23	0.11	0.033	0.059	0.79	0.12	3.1e-10	1.5e-09	0.17	0.13	0.19	0.27	0.45	0.13	0.00062	0.0026	0.13	0.095	0.17	0.25	-0.0015	0.11	0.99	0.99	-0.27	0.074	0.00032	0.0011	-0.5	0.12	6.9e-05	0.0003	0.073	0.052	0.17	0.25	0.087	0.14	0.53	0.6	0.29	0.093	0.0021	0.0044	0.043	0.083	0.61	0.71
ASB3	-0.14	0.055	0.014	0.034	-0.23	0.057	5.4e-05	0.00021	-0.21	0.055	0.00014	0.00029	-0.21	0.06	0.00043	0.0014	-0.055	0.057	0.33	0.45	-0.2	0.055	0.00024	0.00095	-0.27	0.064	3.3e-05	0.0002	-0.23	0.07	0.0011	0.0032	-0.19	0.058	0.0011	0.0033	-0.16	0.055	0.0038	0.01	-0.17	0.056	0.002	0.0049	-0.16	0.058	0.0053	0.01	-0.13	0.056	0.017	0.041
ASB6	0.012	0.025	0.65	0.74	0.002	0.025	0.94	0.95	-0.034	0.022	0.12	0.15	-0.064	0.025	0.011	0.023	0.011	0.027	0.67	0.76	0.0013	0.024	0.96	0.97	-0.02	0.029	0.5	0.61	0.026	0.028	0.35	0.44	-0.031	0.025	0.22	0.3	-0.017	0.023	0.47	0.58	-0.017	0.028	0.55	0.62	0.0072	0.023	0.76	0.8	-0.024	0.023	0.3	0.41
ASB7	-0.028	0.029	0.33	0.45	-0.084	0.034	0.014	0.028	-0.076	0.036	0.038	0.054	-0.035	0.04	0.38	0.47	-0.0051	0.032	0.88	0.92	-0.023	0.032	0.47	0.57	-0.087	0.036	0.017	0.039	-0.048	0.04	0.24	0.32	-0.051	0.033	0.12	0.18	0.076	0.027	0.0054	0.014	-0.0052	0.036	0.89	0.91	-0.056	0.031	0.066	0.098	-0.052	0.03	0.082	0.15
ASB8	-0.11	0.024	1.4e-05	8e-05	-0.12	0.028	2.8e-05	0.00011	-0.081	0.028	0.0035	0.006	-0.16	0.03	1.3e-07	1e-06	-0.11	0.028	8.6e-05	0.00048	-0.15	0.029	3.8e-07	3.2e-06	-0.13	0.029	8.6e-06	6.5e-05	-0.15	0.031	1.5e-06	1e-05	-0.16	0.028	3.9e-08	3.9e-07	-0.12	0.023	2.4e-07	1.7e-06	-0.11	0.031	0.00045	0.0013	-0.093	0.027	0.00074	0.0017	-0.077	0.026	0.0033	0.0099
ASB9	0.28	0.073	0.0002	0.00087	-0.062	0.056	0.27	0.35	-0.053	0.057	0.35	0.4	0.069	0.071	0.33	0.42	0.07	0.056	0.21	0.31	-0.09	0.063	0.15	0.23	0.28	0.066	2.8e-05	0.00018	0.12	0.083	0.15	0.21	0.19	0.05	0.00026	0.00094	-0.11	0.07	0.12	0.19	0.048	0.055	0.38	0.46	-0.25	0.067	0.00021	0.00056	-0.05	0.027	0.058	0.11
ASCC1	0.085	0.032	0.0091	0.023	0.21	0.039	1.2e-07	9.4e-07	0.3	0.039	8e-13	6.1e-12	0.18	0.04	9.4e-06	4.7e-05	0.16	0.037	3.9e-05	0.00025	0.17	0.039	2.5e-05	0.00013	0.085	0.036	0.019	0.044	0.091	0.041	0.027	0.051	0.058	0.036	0.11	0.17	-0.0024	0.028	0.93	0.95	0.21	0.041	1e-06	6.1e-06	0.28	0.037	8.3e-13	1.2e-11	0.25	0.037	1.6e-10	3.8e-09
ASCC2	0.05	0.024	0.043	0.084	0.079	0.025	0.0021	0.0052	0.1	0.028	0.00024	0.00049	0.041	0.027	0.13	0.19	0.088	0.028	0.002	0.007	0.043	0.027	0.11	0.17	0.03	0.028	0.28	0.39	0.081	0.032	0.013	0.027	0.0065	0.026	0.8	0.85	0.022	0.023	0.34	0.44	0.11	0.03	0.00039	0.0011	0.14	0.028	1.7e-06	6.7e-06	0.087	0.024	0.00041	0.0017
ASCC3	0.1	0.041	0.015	0.035	-0.00011	0.041	1	1	0.021	0.044	0.63	0.68	0.045	0.047	0.34	0.43	0.011	0.045	0.81	0.87	0.063	0.044	0.15	0.23	-0.045	0.045	0.32	0.43	0.031	0.05	0.53	0.61	0.011	0.044	0.8	0.85	0.12	0.04	0.0033	0.0088	-0.0086	0.044	0.85	0.88	0.042	0.042	0.32	0.39	0.11	0.041	0.0075	0.02
ASCL2	-0.0021	0.031	0.95	0.96	0.77	0.18	3.3e-05	0.00013	1.1	0.11	8.9e-20	3.1e-18	0.26	0.068	0.00015	0.00055	-0.012	0.06	0.85	0.9	0.22	0.056	0.00012	0.00051	0.24	0.079	0.0031	0.0094	0.13	0.05	0.0081	0.018	0.18	0.074	0.017	0.036	0.082	0.056	0.15	0.23	0.18	0.063	0.0037	0.0082	0.71	0.16	2.1e-05	6.7e-05	0.45	0.13	0.00093	0.0034
ASF1A	-0.026	0.032	0.41	0.53	-0.04	0.034	0.24	0.32	-0.027	0.033	0.42	0.47	5.5e-05	0.036	1	1	-0.019	0.033	0.58	0.68	0.03	0.035	0.39	0.5	0.062	0.038	0.11	0.18	0.029	0.037	0.44	0.53	0.033	0.035	0.35	0.45	-0.0073	0.033	0.82	0.87	0.0014	0.037	0.97	0.98	-0.06	0.034	0.075	0.11	0.00039	0.035	0.99	0.99
ASF1B	0.045	0.064	0.49	0.6	0.68	0.1	7.8e-10	1e-08	1.4	0.15	1.9e-17	3.8e-16	0.33	0.098	0.00099	0.0029	0.23	0.084	0.0054	0.016	0.37	0.084	1.6e-05	8.6e-05	0.12	0.11	0.28	0.39	-0.24	0.098	0.018	0.036	-0.28	0.12	0.022	0.044	0.15	0.052	0.004	0.01	0.97	0.13	9.9e-12	3e-10	0.95	0.12	6.1e-13	9.2e-12	0.38	0.078	2.9e-06	2.3e-05
ASH1L	-0.047	0.035	0.18	0.28	-0.07	0.038	0.063	0.1	-0.23	0.046	9e-07	2.6e-06	-0.0089	0.043	0.83	0.88	-0.03	0.038	0.42	0.54	0.014	0.035	0.69	0.77	0.008	0.042	0.85	0.89	-0.043	0.041	0.3	0.39	-0.049	0.035	0.17	0.24	-0.072	0.033	0.03	0.06	-0.12	0.044	0.0053	0.011	-0.12	0.039	0.0023	0.0048	-0.055	0.038	0.15	0.24
ASH1L-AS1	-0.07	0.049	0.15	0.24	-0.14	0.05	0.0059	0.013	-0.19	0.05	0.00018	0.00036	-0.038	0.051	0.47	0.55	-0.046	0.052	0.37	0.48	-0.081	0.047	0.088	0.15	-0.09	0.057	0.12	0.19	-0.1	0.058	0.079	0.13	-0.12	0.047	0.012	0.026	-0.042	0.043	0.32	0.43	-0.076	0.057	0.18	0.25	-0.095	0.044	0.031	0.05	-0.11	0.047	0.023	0.051
ASH2L	0.076	0.022	0.00057	0.0021	0.081	0.024	0.001	0.0028	0.17	0.03	9.6e-08	3.2e-07	0.034	0.03	0.26	0.34	0.058	0.024	0.017	0.041	0.049	0.022	0.029	0.057	0.02	0.026	0.44	0.55	0.058	0.025	0.025	0.047	-0.02	0.024	0.39	0.49	0.078	0.021	0.00022	0.00082	0.11	0.031	0.00065	0.0018	0.15	0.027	1.6e-07	7.8e-07	0.018	0.023	0.42	0.54
ASIC1	-0.18	0.11	0.088	0.15	-0.035	0.06	0.56	0.64	-0.028	0.062	0.66	0.7	-0.0094	0.047	0.84	0.88	-0.051	0.056	0.36	0.47	0.21	0.076	0.0063	0.016	-0.13	0.12	0.28	0.39	-0.3	0.12	0.019	0.037	-0.21	0.098	0.029	0.056	-0.3	0.099	0.0031	0.0083	-0.26	0.13	0.041	0.068	-0.02	0.089	0.82	0.86	-0.18	0.095	0.059	0.11
ASIC3	-0.19	0.059	0.0019	0.0059	-0.041	0.049	0.4	0.49	-0.16	0.044	0.00039	0.00077	-0.14	0.05	0.0064	0.015	-0.04	0.048	0.41	0.52	-0.067	0.058	0.25	0.35	-0.025	0.042	0.56	0.66	-0.13	0.062	0.04	0.072	-0.045	0.048	0.35	0.44	-0.13	0.055	0.019	0.041	-0.054	0.051	0.29	0.37	-0.0083	0.037	0.82	0.86	-0.028	0.035	0.42	0.53
ASL	-0.07	0.044	0.11	0.19	0.045	0.05	0.37	0.46	0.077	0.044	0.084	0.11	0.00043	0.053	0.99	1	-0.093	0.05	0.065	0.12	-0.077	0.051	0.14	0.21	-0.01	0.046	0.82	0.87	-0.05	0.047	0.29	0.38	-0.17	0.047	0.00027	0.00099	-0.063	0.047	0.17	0.26	-0.028	0.053	0.6	0.67	-0.05	0.045	0.27	0.34	-0.31	0.05	3.9e-09	6.8e-08
ASMTL	0.0028	0.032	0.93	0.95	0.064	0.038	0.096	0.15	0.17	0.039	2.7e-05	6.3e-05	0.15	0.041	0.00023	0.0008	0.082	0.038	0.031	0.067	0.059	0.038	0.12	0.19	0.061	0.04	0.13	0.21	0.05	0.038	0.18	0.26	0.078	0.038	0.045	0.081	-0.042	0.036	0.24	0.34	0.12	0.04	0.0032	0.0072	0.16	0.036	1.1e-05	3.8e-05	0.11	0.035	0.0014	0.0047
ASMTL-AS1	0.0039	0.072	0.96	0.97	-0.099	0.071	0.17	0.23	-0.069	0.07	0.33	0.38	0.06	0.071	0.4	0.49	0.16	0.073	0.027	0.059	-0.075	0.077	0.33	0.43	0.028	0.07	0.69	0.77	-0.016	0.085	0.85	0.89	0.027	0.074	0.71	0.78	-0.063	0.064	0.33	0.44	-0.0054	0.075	0.94	0.96	-0.019	0.066	0.77	0.81	0.17	0.065	0.0081	0.021
ASNA1	0.17	0.037	9.4e-06	5.7e-05	0.3	0.041	7.2e-12	1.5e-10	0.42	0.046	3.4e-17	6.5e-16	0.26	0.044	1e-08	1e-07	0.2	0.04	1.8e-06	1.7e-05	0.2	0.038	2.6e-07	2.2e-06	0.19	0.04	3.1e-06	2.7e-05	0.32	0.044	1.9e-11	4.4e-10	0.11	0.037	0.0039	0.01	0.2	0.037	6.1e-08	5.1e-07	0.36	0.044	3.9e-14	2.4e-12	0.38	0.042	1.6e-16	5e-15	0.22	0.038	1.1e-08	1.7e-07
ASNS	-0.094	0.036	0.0096	0.024	-0.023	0.04	0.57	0.65	-0.17	0.041	2.8e-05	6.5e-05	0.01	0.036	0.77	0.83	0.049	0.033	0.14	0.23	-0.016	0.034	0.64	0.73	-0.032	0.039	0.41	0.52	-0.065	0.04	0.11	0.17	-0.011	0.034	0.74	0.8	-0.1	0.04	0.0093	0.022	-0.1	0.049	0.041	0.068	-0.037	0.047	0.44	0.51	0.031	0.049	0.53	0.64
ASNSD1	-0.027	0.028	0.33	0.45	-0.065	0.031	0.041	0.071	-0.094	0.032	0.0032	0.0055	-0.023	0.031	0.47	0.56	-0.014	0.031	0.64	0.74	-0.041	0.031	0.19	0.27	-0.029	0.031	0.36	0.47	-0.08	0.032	0.012	0.025	-0.012	0.03	0.7	0.77	-0.066	0.026	0.011	0.025	-0.05	0.031	0.1	0.15	-0.083	0.03	0.0053	0.01	-0.082	0.03	0.0074	0.02
ASPH	-0.32	0.043	1.9e-12	4.7e-11	-0.6	0.057	8.8e-21	9.4e-19	-0.71	0.068	2.8e-21	1.5e-19	-0.54	0.066	1.6e-14	4.8e-13	-0.34	0.06	4.8e-08	7e-07	-0.34	0.055	5.8e-09	7.3e-08	0.00016	0.11	1	1	-0.26	0.051	1.1e-06	7.8e-06	0.043	0.093	0.64	0.72	-0.54	0.052	5.3e-21	2.9e-19	-0.68	0.079	3.1e-15	2.4e-13	-0.64	0.086	2.9e-12	3.8e-11	-0.69	0.078	3.3e-16	2.6e-14
ASPHD2	0.017	0.046	0.71	0.79	0.21	0.05	6e-05	0.00023	0.32	0.052	4.4e-09	1.8e-08	0.19	0.051	0.00027	0.00091	0.081	0.046	0.077	0.14	0.11	0.045	0.014	0.031	0.12	0.048	0.012	0.03	-0.0054	0.056	0.92	0.94	-0.11	0.054	0.04	0.074	0.12	0.045	0.0099	0.023	0.15	0.052	0.0053	0.011	0.24	0.047	5.9e-07	2.6e-06	0.21	0.039	4e-07	4.1e-06
ASPM	-0.041	0.058	0.48	0.59	0.61	0.15	5e-05	0.00019	1.4	0.17	6.9e-14	6.4e-13	0.3	0.14	0.03	0.055	-0.039	0.11	0.73	0.81	0.26	0.13	0.041	0.077	-0.24	0.11	0.033	0.068	-0.26	0.15	0.09	0.14	-0.64	0.14	1.3e-05	6.9e-05	0.16	0.057	0.0047	0.012	0.69	0.17	9.7e-05	0.00034	1.1	0.17	3.1e-09	2.1e-08	0.76	0.14	5.9e-08	7.5e-07
ASPRV1	0.0085	0.07	0.9	0.93	0.097	0.069	0.16	0.23	0.024	0.066	0.71	0.75	0.046	0.072	0.52	0.61	0.035	0.071	0.62	0.72	0.22	0.073	0.0032	0.0087	0.14	0.082	0.087	0.15	0.064	0.081	0.43	0.52	0.13	0.069	0.063	0.11	0.017	0.068	0.81	0.86	-0.019	0.075	0.8	0.84	0.09	0.065	0.16	0.22	0.11	0.063	0.086	0.15
ASPSCR1	0.011	0.037	0.76	0.83	0.11	0.037	0.0049	0.011	0.076	0.037	0.039	0.056	0.1	0.038	0.0099	0.021	0.097	0.039	0.013	0.033	0.059	0.04	0.14	0.21	0.094	0.044	0.033	0.069	0.057	0.039	0.15	0.22	0.025	0.038	0.5	0.6	-0.02	0.034	0.55	0.64	0.12	0.041	0.0029	0.0066	0.14	0.036	0.00022	0.00056	0.095	0.038	0.013	0.031
ASRGL1	0.045	0.066	0.5	0.61	0.036	0.075	0.63	0.7	0.52	0.1	8.2e-07	2.4e-06	-0.27	0.073	0.00034	0.0011	-0.022	0.063	0.73	0.8	-0.083	0.068	0.22	0.31	0.0066	0.097	0.95	0.96	-0.11	0.08	0.17	0.25	-0.018	0.072	0.8	0.85	-0.066	0.055	0.23	0.32	0.29	0.1	0.0039	0.0086	0.37	0.086	2.2e-05	6.9e-05	0.0046	0.076	0.95	0.97
ASTE1	-0.078	0.025	0.002	0.0062	-0.093	0.029	0.0015	0.0038	-0.22	0.03	5.3e-12	3.5e-11	-0.1	0.03	0.0011	0.003	-0.049	0.031	0.12	0.2	-0.084	0.029	0.0039	0.011	-0.083	0.034	0.016	0.039	-0.033	0.034	0.33	0.42	-0.069	0.033	0.041	0.075	-0.088	0.025	0.00044	0.0015	-0.17	0.032	4.2e-07	2.8e-06	-0.081	0.032	0.012	0.021	-0.026	0.03	0.4	0.51
ASTN2	-0.36	0.051	8.9e-12	1.9e-10	-0.19	0.055	0.00086	0.0024	-0.32	0.063	9.3e-07	2.7e-06	-0.061	0.061	0.32	0.41	-0.18	0.061	0.0043	0.013	-0.11	0.051	0.036	0.069	-0.26	0.063	4.7e-05	0.00028	-0.28	0.063	1.7e-05	8.3e-05	-0.36	0.06	1.2e-08	1.3e-07	-0.19	0.051	0.00029	0.001	-0.22	0.061	0.00041	0.0012	-0.35	0.064	1e-07	5.2e-07	-0.23	0.054	3.7e-05	0.00021
ASUN	0.23	0.032	1.7e-11	3.5e-10	0.14	0.029	3.4e-06	1.8e-05	0.24	0.037	2.5e-10	1.2e-09	0.24	0.033	1e-11	1.9e-10	0.18	0.032	2.8e-08	4.5e-07	0.17	0.032	4e-07	3.3e-06	0.03	0.036	0.4	0.51	0.23	0.033	6.7e-11	1.4e-09	0.056	0.032	0.086	0.14	0.25	0.028	5e-16	1.6e-14	0.29	0.038	6.7e-13	2.8e-11	0.22	0.03	1.2e-11	1.4e-10	0.22	0.029	8.6e-13	3.5e-11
ASXL1	-0.1	0.035	0.0039	0.011	-0.15	0.038	7.2e-05	0.00026	-0.1	0.035	0.0032	0.0054	-0.18	0.036	1e-06	6.7e-06	-0.14	0.038	0.00038	0.0017	-0.14	0.037	0.00023	0.0009	-0.18	0.039	4.3e-06	3.6e-05	-0.17	0.042	7e-05	0.00029	-0.3	0.045	1.5e-10	2.7e-09	-0.12	0.034	0.00038	0.0013	-0.15	0.041	0.00034	0.001	-0.11	0.035	0.0028	0.0059	-0.056	0.034	0.098	0.17
ASXL2	0.039	0.054	0.47	0.58	0.0023	0.057	0.97	0.98	-0.14	0.06	0.023	0.034	0.046	0.062	0.46	0.55	-0.027	0.057	0.64	0.73	0.015	0.056	0.79	0.85	-0.065	0.064	0.32	0.43	-0.1	0.061	0.094	0.15	-0.011	0.054	0.83	0.88	0.072	0.049	0.14	0.21	-0.068	0.062	0.27	0.35	0.1	0.054	0.066	0.098	0.14	0.052	0.0093	0.024
ATAD1	-0.019	0.023	0.4	0.52	-0.08	0.024	0.00097	0.0027	-0.078	0.026	0.0027	0.0047	-0.07	0.025	0.0058	0.013	-0.083	0.024	0.00069	0.0028	-0.098	0.022	1.4e-05	7.8e-05	-0.08	0.03	0.009	0.023	-0.052	0.031	0.094	0.15	-0.023	0.025	0.37	0.47	0.0013	0.022	0.95	0.97	-0.066	0.025	0.0097	0.019	-0.061	0.023	0.0089	0.016	-0.021	0.023	0.38	0.5
ATAD2	-0.038	0.039	0.33	0.44	0.21	0.047	1.3e-05	5.7e-05	0.69	0.083	6.6e-15	7.4e-14	0.12	0.048	0.014	0.028	0.025	0.04	0.54	0.64	0.11	0.041	0.011	0.025	-0.023	0.058	0.69	0.77	-0.18	0.05	0.0005	0.0016	-0.22	0.056	0.00014	0.00054	0.063	0.037	0.085	0.14	0.32	0.059	2.5e-07	1.8e-06	0.41	0.064	1.4e-09	1e-08	0.19	0.041	9.4e-06	6.6e-05
ATAD2B	-0.015	0.039	0.7	0.78	-0.06	0.037	0.11	0.16	-0.038	0.042	0.37	0.42	-0.044	0.043	0.3	0.39	-0.062	0.047	0.19	0.29	-0.03	0.044	0.49	0.59	-0.037	0.046	0.42	0.53	-0.091	0.049	0.066	0.11	-0.023	0.039	0.55	0.64	-0.017	0.033	0.62	0.71	-0.039	0.043	0.37	0.44	-0.038	0.037	0.31	0.38	0.019	0.035	0.59	0.69
ATAD3A	0.18	0.043	4.8e-05	0.00024	0.14	0.044	0.0013	0.0035	0.37	0.054	5.8e-11	3.1e-10	0.009	0.044	0.84	0.88	0.1	0.046	0.032	0.068	0.12	0.041	0.0028	0.0078	0.08	0.049	0.1	0.17	0.18	0.049	0.00023	0.00083	0.083	0.041	0.045	0.081	0.12	0.041	0.0033	0.0088	0.27	0.054	1e-06	6e-06	0.19	0.049	0.0001	0.00028	0.12	0.042	0.0032	0.0097
ATAD3B	-0.16	0.04	7.9e-05	0.00038	-0.17	0.042	7.7e-05	0.00028	-0.19	0.038	1e-06	3e-06	-0.19	0.046	4e-05	0.00017	-0.15	0.043	0.00072	0.0029	-0.1	0.042	0.016	0.035	-0.083	0.048	0.084	0.15	-0.18	0.049	0.00039	0.0013	-0.096	0.038	0.013	0.028	-0.17	0.039	1.9e-05	9e-05	-0.17	0.047	0.00053	0.0015	-0.2	0.04	7.7e-07	3.3e-06	-0.2	0.038	1.6e-07	1.8e-06
ATAD3C	0.091	0.066	0.17	0.26	-0.073	0.068	0.28	0.37	-0.12	0.061	0.05	0.069	-0.12	0.064	0.072	0.12	0.038	0.074	0.61	0.71	0.028	0.065	0.67	0.75	-0.012	0.08	0.88	0.92	0.054	0.067	0.42	0.51	-0.031	0.064	0.63	0.71	0.064	0.068	0.35	0.46	0.056	0.071	0.43	0.51	-0.33	0.075	2.5e-05	7.8e-05	-0.12	0.073	0.1	0.18
ATAD5	-0.18	0.042	2e-05	0.00011	0.044	0.043	0.31	0.4	0.46	0.073	1.9e-09	8.1e-09	0.039	0.062	0.53	0.62	-0.071	0.046	0.13	0.21	-0.059	0.05	0.24	0.33	-0.076	0.067	0.26	0.36	-0.3	0.048	2.5e-09	3.5e-08	-0.13	0.051	0.01	0.023	-0.1	0.038	0.0085	0.02	0.12	0.059	0.041	0.068	0.15	0.051	0.0034	0.0069	-0.011	0.037	0.77	0.84
ATAT1	-0.19	0.039	1.6e-06	1.1e-05	-0.13	0.044	0.0034	0.0081	-0.24	0.049	1.9e-06	5.4e-06	-0.16	0.05	0.0013	0.0037	-0.16	0.048	0.0011	0.0042	-0.087	0.048	0.069	0.12	-0.13	0.061	0.03	0.064	-0.06	0.053	0.25	0.34	-0.056	0.043	0.2	0.28	-0.14	0.037	0.0002	0.00073	-0.3	0.053	7.7e-08	6.5e-07	-0.21	0.047	1.6e-05	5.2e-05	-0.18	0.043	3.3e-05	0.00019
ATE1	-0.023	0.024	0.34	0.46	-0.07	0.032	0.028	0.051	-0.015	0.032	0.64	0.68	-0.05	0.036	0.17	0.24	-0.1	0.033	0.0019	0.0066	-0.081	0.025	0.0015	0.0045	-0.19	0.037	4e-07	4.7e-06	-0.1	0.035	0.0032	0.008	-0.17	0.027	2.2e-09	3e-08	-0.079	0.026	0.0027	0.0074	-0.081	0.032	0.013	0.025	-0.09	0.03	0.0027	0.0057	-0.029	0.025	0.24	0.35
ATF1	0.065	0.028	0.021	0.046	0.014	0.035	0.7	0.77	-0.032	0.032	0.31	0.36	0.077	0.036	0.035	0.063	0.038	0.032	0.24	0.34	0.053	0.03	0.08	0.14	0.037	0.038	0.33	0.44	0.08	0.036	0.026	0.05	0.12	0.033	0.00033	0.0012	0.086	0.032	0.0074	0.018	0.026	0.033	0.43	0.51	0.084	0.032	0.0092	0.017	0.049	0.028	0.082	0.15
ATF2	-0.0062	0.024	0.8	0.86	-0.082	0.025	0.0012	0.0033	-0.082	0.03	0.0065	0.011	-0.034	0.029	0.24	0.32	-0.075	0.028	0.0084	0.023	-0.061	0.026	0.018	0.038	-0.06	0.03	0.043	0.086	-0.074	0.031	0.016	0.033	-0.02	0.028	0.46	0.56	-0.013	0.026	0.61	0.7	-0.019	0.03	0.53	0.6	-0.044	0.025	0.078	0.11	-0.05	0.03	0.1	0.17
ATF4	0.17	0.031	1.2e-07	1.1e-06	0.045	0.03	0.14	0.2	0.066	0.028	0.018	0.028	0.061	0.032	0.054	0.092	0.058	0.031	0.061	0.12	0.088	0.033	0.0077	0.019	0.066	0.034	0.052	0.1	0.17	0.041	3.9e-05	0.00018	0.11	0.03	0.00037	0.0013	0.15	0.029	3.3e-07	2.3e-06	0.063	0.037	0.084	0.13	-0.023	0.03	0.46	0.53	0.04	0.029	0.17	0.26
ATF5	-0.11	0.054	0.049	0.094	-0.19	0.064	0.0041	0.0095	-0.17	0.06	0.0054	0.0088	-0.18	0.063	0.0057	0.013	-0.17	0.063	0.0097	0.026	-0.029	0.064	0.64	0.73	-0.15	0.067	0.03	0.064	-0.13	0.069	0.053	0.092	-0.052	0.065	0.42	0.52	-0.13	0.06	0.038	0.072	-0.2	0.065	0.0024	0.0056	-0.28	0.06	7.1e-06	2.5e-05	-0.0093	0.052	0.86	0.9
ATF6	0.0098	0.033	0.76	0.83	-0.018	0.033	0.58	0.66	-0.084	0.026	0.0017	0.0031	0.034	0.046	0.46	0.55	0.068	0.035	0.054	0.11	0.049	0.029	0.091	0.15	0.09	0.027	0.00094	0.0035	0.11	0.037	0.0021	0.0057	0.16	0.034	7.7e-06	4.3e-05	0.069	0.031	0.029	0.058	0.083	0.039	0.033	0.057	0.047	0.024	0.057	0.086	0.039	0.024	0.1	0.18
ATF6B	0.004	0.029	0.89	0.93	0.019	0.03	0.54	0.62	-0.13	0.037	0.00067	0.0013	0.05	0.033	0.13	0.2	0.046	0.035	0.2	0.3	0.05	0.031	0.11	0.18	-0.0039	0.045	0.93	0.95	0.058	0.039	0.14	0.21	0.01	0.032	0.75	0.81	-0.035	0.028	0.22	0.31	-0.05	0.042	0.24	0.31	0.031	0.033	0.35	0.42	-0.017	0.033	0.6	0.7
ATF7	-0.13	0.04	0.0015	0.005	-0.18	0.041	2.2e-05	9.1e-05	-0.1	0.042	0.017	0.026	-0.22	0.047	3.5e-06	2e-05	-0.17	0.042	7.9e-05	0.00045	-0.17	0.04	2.5e-05	0.00013	-0.17	0.039	2.3e-05	0.00015	-0.12	0.052	0.021	0.041	-0.19	0.039	1.9e-06	1.2e-05	-0.045	0.04	0.26	0.36	-0.24	0.042	3.1e-08	2.9e-07	-0.12	0.039	0.0026	0.0055	-0.061	0.038	0.11	0.18
ATF7IP	0.002	0.035	0.95	0.97	0.12	0.041	0.0029	0.0069	0.15	0.041	0.00035	0.00068	0.19	0.044	3.8e-05	0.00016	0.13	0.041	0.0018	0.0064	0.16	0.041	0.00016	0.00066	0.2	0.046	3.1e-05	0.00019	0.01	0.047	0.83	0.87	0.12	0.039	0.0018	0.0051	0.053	0.034	0.11	0.18	0.058	0.043	0.17	0.24	0.16	0.037	2.6e-05	8.1e-05	0.19	0.043	1e-05	7.1e-05
ATF7IP2	0.055	0.039	0.16	0.24	-0.15	0.042	0.00071	0.002	-0.044	0.04	0.26	0.31	-0.096	0.047	0.043	0.075	-0.042	0.037	0.26	0.37	0.031	0.051	0.55	0.64	-0.3	0.045	2.1e-10	5.7e-09	0.077	0.072	0.28	0.37	-0.21	0.039	1.6e-07	1.3e-06	-0.17	0.035	9.4e-07	6e-06	-0.056	0.041	0.17	0.23	-0.6	0.062	1.3e-18	6.3e-17	-0.015	0.062	0.81	0.86
ATG10	-0.022	0.036	0.54	0.65	0.00089	0.042	0.98	0.99	0.039	0.042	0.36	0.41	0.088	0.047	0.061	0.1	-0.048	0.043	0.27	0.37	-0.0083	0.042	0.84	0.89	0.041	0.042	0.32	0.43	0.068	0.045	0.14	0.2	0.064	0.039	0.099	0.16	-0.036	0.035	0.31	0.41	0.075	0.046	0.1	0.15	0.0062	0.038	0.87	0.9	-0.021	0.039	0.59	0.7
ATG101	0.14	0.032	2.9e-05	0.00016	0.08	0.029	0.0066	0.014	0.097	0.034	0.0043	0.0071	0.086	0.033	0.011	0.023	0.033	0.031	0.29	0.4	0.069	0.032	0.031	0.061	0.049	0.034	0.15	0.23	0.13	0.041	0.0013	0.0038	0.052	0.031	0.097	0.15	0.14	0.029	3.9e-06	2.2e-05	0.11	0.033	0.00073	0.002	0.1	0.028	0.00034	0.00085	0.04	0.03	0.18	0.27
ATG12	-0.079	0.024	0.0014	0.0046	0.0028	0.026	0.92	0.94	-0.017	0.027	0.51	0.56	0.069	0.027	0.01	0.022	0.019	0.025	0.45	0.56	0.017	0.026	0.52	0.61	0.05	0.03	0.096	0.16	0.049	0.027	0.078	0.13	0.062	0.025	0.013	0.029	0.02	0.022	0.37	0.47	0.029	0.026	0.28	0.35	0.054	0.024	0.024	0.04	0.031	0.023	0.18	0.28
ATG13	0.04	0.021	0.053	0.1	0.05	0.022	0.024	0.044	0.029	0.022	0.18	0.22	0.032	0.022	0.15	0.22	0.055	0.024	0.022	0.051	0.04	0.022	0.073	0.13	-0.022	0.024	0.35	0.47	0.04	0.023	0.088	0.14	-0.047	0.021	0.026	0.051	0.0093	0.021	0.66	0.74	0.045	0.022	0.045	0.074	0.021	0.021	0.32	0.39	-0.013	0.02	0.5	0.61
ATG14	-0.073	0.037	0.046	0.09	-0.11	0.036	0.0027	0.0066	-0.27	0.044	5.1e-09	2.1e-08	-0.061	0.039	0.11	0.17	-0.041	0.038	0.28	0.39	-0.082	0.031	0.01	0.023	-0.015	0.042	0.73	0.8	-0.042	0.043	0.32	0.41	0.052	0.038	0.17	0.25	-0.042	0.032	0.19	0.28	-0.17	0.038	8.6e-06	4e-05	-0.15	0.033	1.5e-05	4.9e-05	-0.095	0.032	0.003	0.0093
ATG16L1	-0.11	0.023	1.4e-06	1.1e-05	-0.08	0.025	0.0017	0.0044	-0.079	0.026	0.0031	0.0052	-0.13	0.034	0.0001	0.00039	-0.12	0.027	1e-05	7.6e-05	-0.08	0.031	0.0094	0.022	-0.11	0.028	5.4e-05	0.00031	-0.16	0.034	5.3e-06	3e-05	-0.17	0.025	1.7e-10	2.9e-09	-0.13	0.022	6.4e-09	6.4e-08	-0.17	0.033	3.7e-07	2.5e-06	-0.1	0.024	3.9e-05	0.00012	-0.084	0.028	0.0028	0.0088
ATG16L2	0.0053	0.031	0.87	0.91	-0.051	0.034	0.14	0.2	-0.16	0.034	2.2e-06	6e-06	-0.093	0.036	0.01	0.022	0.016	0.038	0.67	0.75	-0.083	0.034	0.015	0.033	0.078	0.042	0.061	0.11	0.067	0.038	0.076	0.12	0.11	0.036	0.002	0.0055	0.058	0.034	0.087	0.15	-0.0095	0.04	0.81	0.85	-0.15	0.035	1.8e-05	5.9e-05	-0.02	0.036	0.58	0.68
ATG2A	0.026	0.048	0.59	0.69	0.12	0.055	0.036	0.064	0.075	0.051	0.14	0.18	0.15	0.05	0.0038	0.0093	0.084	0.05	0.095	0.16	0.17	0.047	0.00044	0.0016	0.15	0.057	0.0079	0.021	0.13	0.056	0.024	0.046	0.13	0.053	0.013	0.027	0.066	0.05	0.19	0.28	0.065	0.05	0.19	0.26	0.043	0.054	0.43	0.5	-0.023	0.055	0.67	0.76
ATG2B	-0.12	0.045	0.0094	0.024	-0.18	0.048	0.00032	0.00099	-0.17	0.05	0.00095	0.0017	-0.2	0.055	0.00037	0.0012	-0.21	0.053	7.6e-05	0.00043	-0.21	0.048	1.8e-05	9.9e-05	-0.25	0.055	9.3e-06	7e-05	-0.25	0.052	5.2e-06	3e-05	-0.23	0.052	2.3e-05	0.00011	-0.084	0.045	0.062	0.11	-0.22	0.056	0.00013	0.00044	-0.18	0.047	0.00019	0.00051	-0.12	0.048	0.014	0.034
ATG3	0.14	0.029	5e-06	3.2e-05	0.16	0.033	4.3e-06	2.2e-05	0.33	0.038	2.4e-16	3.8e-15	0.19	0.036	3.2e-07	2.3e-06	0.11	0.03	0.00049	0.0021	0.14	0.032	3.2e-05	0.00016	0.15	0.031	3.4e-06	3e-05	0.16	0.036	7.5e-06	4.1e-05	0.13	0.031	3.1e-05	0.00015	0.12	0.028	4.6e-05	0.0002	0.24	0.039	3.1e-09	4.1e-08	0.25	0.035	1.2e-11	1.4e-10	0.15	0.027	4.3e-08	5.7e-07
ATG4A	0.075	0.037	0.043	0.084	0.15	0.036	3.5e-05	0.00014	0.17	0.033	2.8e-07	8.7e-07	0.079	0.039	0.046	0.08	0.055	0.035	0.11	0.19	0.13	0.04	0.0012	0.0039	0.1	0.038	0.0097	0.025	0.16	0.047	0.00084	0.0025	0.0031	0.036	0.93	0.95	0.12	0.034	0.00072	0.0023	0.14	0.038	0.00019	0.0006	0.12	0.033	0.00025	0.00063	0.051	0.031	0.096	0.17
ATG4B	-0.072	0.023	0.0016	0.0051	-0.069	0.025	0.0071	0.015	-0.053	0.023	0.021	0.031	-0.097	0.027	0.00034	0.0011	-0.07	0.025	0.0052	0.015	-0.078	0.025	0.0018	0.0053	-0.14	0.029	1.2e-06	1.2e-05	-0.12	0.025	4.2e-06	2.5e-05	-0.18	0.028	1.8e-09	2.5e-08	-0.071	0.022	0.0015	0.0045	-0.05	0.027	0.061	0.097	-0.062	0.022	0.0046	0.009	-0.09	0.022	5e-05	0.00027
ATG4C	0.013	0.03	0.68	0.76	-0.0049	0.033	0.88	0.91	-0.075	0.034	0.028	0.041	0.051	0.039	0.2	0.27	0.062	0.04	0.12	0.2	0.026	0.038	0.48	0.58	0.028	0.041	0.49	0.6	0.016	0.04	0.69	0.76	0.18	0.038	2.6e-06	1.6e-05	-0.032	0.03	0.29	0.39	-0.044	0.034	0.19	0.25	-0.085	0.035	0.015	0.027	-0.052	0.03	0.086	0.15
ATG4D	-0.096	0.037	0.01	0.026	0.049	0.044	0.27	0.35	-0.085	0.036	0.018	0.028	-0.1	0.041	0.014	0.028	-0.091	0.037	0.016	0.038	-0.047	0.037	0.21	0.3	0.05	0.035	0.16	0.24	-0.01	0.035	0.76	0.82	-0.044	0.035	0.21	0.3	-0.14	0.039	0.00031	0.0011	-0.053	0.04	0.19	0.25	0.1	0.039	0.0082	0.015	0.015	0.04	0.71	0.79
ATG5	0.04	0.024	0.095	0.16	0.093	0.026	0.00041	0.0012	0.074	0.021	0.00063	0.0012	0.1	0.026	9.3e-05	0.00036	0.023	0.025	0.37	0.48	0.071	0.021	0.0011	0.0034	0.044	0.023	0.058	0.11	0.023	0.027	0.4	0.49	0.0047	0.02	0.81	0.86	0.065	0.023	0.0043	0.011	0.028	0.026	0.28	0.35	0.053	0.02	0.01	0.019	0.067	0.021	0.0017	0.0056
ATG7	-0.087	0.035	0.014	0.034	-0.022	0.039	0.58	0.66	-0.0064	0.038	0.87	0.89	-0.099	0.045	0.028	0.053	-0.038	0.037	0.32	0.43	-0.04	0.042	0.34	0.45	-0.014	0.041	0.73	0.8	-0.049	0.05	0.33	0.42	-0.072	0.038	0.061	0.1	-0.042	0.038	0.28	0.38	0.043	0.046	0.34	0.42	0.12	0.037	0.0014	0.003	0.049	0.039	0.21	0.31
ATG9A	-0.076	0.027	0.0049	0.013	-0.032	0.03	0.28	0.36	0.0052	0.029	0.86	0.88	-0.2	0.038	2.2e-07	1.6e-06	-0.023	0.035	0.51	0.62	-0.082	0.031	0.0093	0.022	-0.15	0.035	2.9e-05	0.00018	-0.095	0.031	0.0027	0.0069	-0.2	0.033	5e-09	6.2e-08	-0.061	0.026	0.018	0.039	-0.065	0.033	0.054	0.086	0.078	0.03	0.011	0.02	-0.0025	0.03	0.93	0.95
ATG9B	-0.13	0.04	0.0021	0.0066	-0.47	0.064	4.2e-12	9.4e-11	-0.52	0.06	8.3e-16	1.1e-14	-0.43	0.043	3.4e-19	2.3e-17	-0.18	0.041	3.4e-05	0.00021	-0.36	0.048	3.4e-12	7.8e-11	-0.15	0.05	0.0039	0.012	-0.24	0.049	2e-06	1.3e-05	-0.12	0.044	0.0047	0.012	-0.18	0.049	0.00028	0.00099	-0.27	0.057	7e-06	3.3e-05	-0.18	0.078	0.02	0.034	-0.05	0.096	0.6	0.7
ATHL1	-0.35	0.078	1.1e-05	6.6e-05	-0.26	0.087	0.0029	0.0071	-0.74	0.093	7.1e-14	6.5e-13	-0.23	0.085	0.0084	0.019	-0.045	0.087	0.6	0.7	-0.15	0.075	0.053	0.096	0.49	0.1	1.6e-06	1.6e-05	0.024	0.085	0.78	0.83	0.58	0.11	2.7e-07	2.2e-06	-0.55	0.077	9.2e-12	1.6e-10	-0.28	0.11	0.0096	0.019	-0.41	0.093	1.5e-05	4.8e-05	-0.42	0.08	3.3e-07	3.4e-06
ATIC	0.12	0.024	8.9e-07	6.9e-06	0.013	0.024	0.59	0.67	0.13	0.028	4.1e-06	1.1e-05	0.036	0.027	0.19	0.26	-0.0049	0.025	0.84	0.89	0.038	0.025	0.13	0.2	0.026	0.029	0.36	0.47	0.056	0.029	0.055	0.094	0.064	0.023	0.006	0.014	0.071	0.021	0.0011	0.0033	0.062	0.029	0.038	0.064	0.01	0.027	0.71	0.76	0.052	0.027	0.057	0.11
ATL1	-0.051	0.063	0.41	0.53	0.46	0.13	0.00043	0.0013	0.52	0.097	2.3e-07	7.3e-07	0.25	0.086	0.0039	0.0095	0.097	0.085	0.26	0.36	0.25	0.076	0.0012	0.0038	0.22	0.088	0.013	0.031	0.074	0.087	0.4	0.49	0.43	0.084	8.3e-07	5.9e-06	-0.041	0.053	0.45	0.55	0.15	0.084	0.076	0.12	0.52	0.13	0.00013	0.00036	0.13	0.13	0.31	0.42
ATL2	-0.12	0.027	1.3e-05	7.6e-05	-0.17	0.031	4.8e-08	4.1e-07	-0.25	0.037	1.6e-10	8e-10	-0.21	0.034	2.4e-09	2.8e-08	-0.12	0.038	0.0015	0.0053	-0.11	0.037	0.0023	0.0067	-0.098	0.042	0.021	0.046	-0.14	0.036	0.00015	0.00056	-0.05	0.032	0.12	0.19	-0.13	0.029	9.9e-06	5e-05	-0.21	0.038	1e-07	8.2e-07	-0.2	0.034	9.3e-09	5.8e-08	-0.12	0.031	9e-05	0.00045
ATL3	0.097	0.038	0.012	0.03	-0.21	0.046	1.2e-05	5.4e-05	-0.23	0.053	2e-05	4.9e-05	-0.22	0.05	2.4e-05	0.00011	-0.19	0.047	5.7e-05	0.00034	-0.11	0.044	0.014	0.031	-0.45	0.051	1.1e-15	8.1e-14	-0.015	0.045	0.73	0.79	-0.15	0.046	0.0011	0.0033	0.11	0.038	0.0037	0.0097	-0.21	0.057	0.00025	0.00078	-0.29	0.047	3.6e-09	2.4e-08	-0.18	0.048	0.00026	0.0012
ATM	-0.078	0.06	0.2	0.3	-0.28	0.067	4.8e-05	0.00018	-0.32	0.069	7e-06	1.8e-05	-0.32	0.07	6.2e-06	3.3e-05	-0.13	0.071	0.07	0.13	-0.19	0.067	0.0058	0.015	-0.17	0.069	0.012	0.031	-0.18	0.076	0.019	0.038	0.1	0.075	0.18	0.26	-0.015	0.059	0.8	0.85	-0.28	0.077	0.00037	0.0011	-0.25	0.072	0.00054	0.0013	-0.15	0.069	0.028	0.061
ATMIN	-0.067	0.023	0.004	0.011	-0.034	0.028	0.24	0.32	-0.035	0.029	0.23	0.28	-0.022	0.03	0.46	0.55	-0.017	0.028	0.54	0.64	-0.048	0.027	0.082	0.14	-0.088	0.031	0.0047	0.013	-0.13	0.033	0.00011	0.00043	-0.13	0.025	5.7e-07	4.1e-06	-0.047	0.023	0.041	0.077	-0.062	0.031	0.044	0.072	-0.0062	0.027	0.82	0.85	-0.0025	0.028	0.93	0.95
ATN1	-0.097	0.056	0.086	0.15	-0.15	0.064	0.022	0.041	-0.32	0.069	6.1e-06	1.6e-05	-0.1	0.068	0.13	0.19	-0.094	0.064	0.15	0.23	-0.13	0.059	0.03	0.059	-0.13	0.062	0.044	0.088	-0.16	0.072	0.029	0.054	-0.052	0.066	0.43	0.52	-0.075	0.053	0.16	0.24	-0.16	0.072	0.028	0.05	-0.28	0.067	4.8e-05	0.00014	-0.18	0.058	0.0018	0.0059
ATOX1	0.063	0.037	0.092	0.16	0.14	0.034	3.9e-05	0.00015	0.3	0.045	2.3e-10	1.1e-09	0.16	0.042	0.00012	0.00044	0.13	0.041	0.0014	0.0052	0.11	0.04	0.0091	0.021	0.1	0.048	0.031	0.065	0.032	0.045	0.47	0.56	0.033	0.043	0.44	0.54	0.12	0.033	0.0005	0.0017	0.19	0.043	1.8e-05	7.7e-05	0.064	0.042	0.13	0.17	0.011	0.039	0.78	0.84
ATP10A	0.17	0.045	0.00021	0.00088	0.22	0.057	0.00012	0.00043	0.028	0.053	0.6	0.65	0.77	0.095	5e-14	1.4e-12	0.53	0.077	1.1e-10	2.9e-09	0.19	0.066	0.0038	0.01	0.045	0.12	0.71	0.78	-0.09	0.051	0.079	0.13	0.36	0.075	3e-06	1.9e-05	0.23	0.038	2.8e-09	3.1e-08	0.2	0.06	0.00085	0.0023	0.51	0.083	5.6e-09	3.6e-08	0.44	0.11	0.00014	0.00066
ATP10D	-0.28	0.087	0.0012	0.0041	-0.28	0.11	0.0098	0.02	-0.34	0.1	0.001	0.0019	-0.35	0.11	0.002	0.0052	-0.49	0.094	5.4e-07	5.9e-06	0.058	0.11	0.59	0.67	-0.24	0.095	0.012	0.031	-0.45	0.1	2.1e-05	0.0001	-0.42	0.084	1.4e-06	9.4e-06	-0.36	0.06	6.1e-09	6.2e-08	-0.26	0.1	0.011	0.021	-0.25	0.064	0.00016	0.00043	-0.1	0.056	0.067	0.12
ATP11A	-0.031	0.061	0.61	0.71	-0.097	0.067	0.15	0.22	0.0072	0.059	0.9	0.92	-0.19	0.065	0.0039	0.0095	-0.11	0.061	0.073	0.13	-0.056	0.071	0.44	0.54	-0.14	0.062	0.029	0.062	-0.05	0.068	0.47	0.56	-0.23	0.064	0.00049	0.0017	0.14	0.06	0.025	0.05	-0.019	0.073	0.8	0.84	-0.041	0.064	0.52	0.59	0.19	0.062	0.0018	0.0061
ATP11B	0.04	0.035	0.26	0.36	-0.027	0.033	0.43	0.51	0.12	0.036	0.0012	0.0021	-0.014	0.038	0.71	0.78	0.0034	0.038	0.93	0.95	0.014	0.035	0.68	0.76	-0.078	0.042	0.065	0.12	-0.0022	0.043	0.96	0.97	0.0077	0.034	0.82	0.87	0.016	0.033	0.62	0.71	-0.029	0.038	0.44	0.52	0.077	0.036	0.035	0.056	0.066	0.037	0.073	0.13
ATP11C	-0.05	0.039	0.2	0.3	-0.22	0.044	1e-06	6.3e-06	-0.17	0.047	0.00039	0.00076	-0.18	0.042	3.5e-05	0.00015	-0.099	0.047	0.036	0.075	-0.14	0.041	0.00098	0.0032	-0.1	0.052	0.054	0.1	-0.1	0.042	0.017	0.035	-0.0063	0.041	0.88	0.91	-0.054	0.036	0.14	0.21	-0.068	0.045	0.14	0.19	-0.035	0.04	0.39	0.46	-0.097	0.044	0.027	0.059
ATP13A1	0.0054	0.03	0.86	0.9	0.15	0.036	5e-05	0.00019	0.14	0.033	2.7e-05	6.2e-05	0.16	0.037	2.8e-05	0.00013	0.14	0.032	3.5e-05	0.00022	0.19	0.034	1.6e-07	1.5e-06	0.27	0.039	6.1e-11	1.9e-09	0.00016	0.039	1	1	0.13	0.038	0.00091	0.0028	-0.021	0.031	0.5	0.6	0.18	0.037	3.7e-06	1.9e-05	0.2	0.034	1.5e-08	8.8e-08	0.073	0.034	0.031	0.067
ATP13A2	-0.0082	0.032	0.8	0.86	0.014	0.035	0.7	0.76	-0.13	0.033	0.00017	0.00035	-0.08	0.039	0.043	0.075	0.0085	0.034	0.81	0.87	-0.031	0.031	0.33	0.43	0.069	0.038	0.069	0.12	-0.055	0.038	0.15	0.22	0.029	0.03	0.34	0.43	-0.0011	0.031	0.97	0.98	-0.023	0.04	0.56	0.64	-0.055	0.032	0.091	0.13	0.014	0.033	0.68	0.76
ATP13A3	-0.12	0.056	0.029	0.061	-0.3	0.06	9.8e-07	5.9e-06	-0.083	0.063	0.19	0.23	-0.22	0.072	0.0023	0.0059	-0.29	0.072	7.1e-05	0.00041	-0.37	0.064	2.5e-08	2.7e-07	-0.37	0.076	3.1e-06	2.8e-05	-0.35	0.074	4e-06	2.4e-05	-0.45	0.072	2.3e-09	3.1e-08	-0.098	0.055	0.075	0.13	-0.29	0.073	0.0001	0.00035	-0.29	0.061	2.6e-06	9.8e-06	-0.23	0.061	0.00028	0.0012
ATP13A4	-0.12	0.098	0.23	0.33	-0.18	0.098	0.066	0.11	-0.28	0.088	0.002	0.0035	-0.14	0.099	0.16	0.23	-0.27	0.09	0.0034	0.011	-0.21	0.093	0.025	0.051	-0.18	0.099	0.066	0.12	-0.34	0.11	0.0025	0.0065	-0.064	0.1	0.53	0.62	-0.17	0.087	0.046	0.086	-0.47	0.1	8.1e-06	3.8e-05	-0.29	0.096	0.0027	0.0055	-0.31	0.094	0.00091	0.0033
ATP1A1	0.01	0.035	0.77	0.84	-0.18	0.043	2.7e-05	0.00011	-0.1	0.041	0.013	0.019	-0.19	0.045	6.1e-05	0.00025	-0.064	0.042	0.13	0.22	-0.17	0.041	6e-05	0.00028	-0.14	0.049	0.0042	0.012	-0.18	0.042	4.2e-05	0.00018	-0.05	0.04	0.2	0.29	-0.066	0.034	0.056	0.1	-0.12	0.047	0.012	0.024	0.014	0.043	0.75	0.79	0.0085	0.04	0.83	0.88
ATP1A1-AS1	-0.13	0.048	0.0062	0.017	-0.029	0.056	0.6	0.68	-0.097	0.053	0.069	0.093	-0.062	0.053	0.24	0.32	-0.018	0.054	0.74	0.81	-0.097	0.056	0.087	0.14	-0.092	0.059	0.12	0.2	-0.14	0.052	0.0097	0.021	-0.13	0.05	0.008	0.018	-0.064	0.041	0.12	0.19	-0.13	0.051	0.0085	0.017	-0.17	0.052	0.0011	0.0024	0.053	0.051	0.31	0.42
ATP1A3	0.096	0.064	0.13	0.21	0.29	0.075	0.00016	0.00054	0.16	0.064	0.011	0.018	-0.12	0.066	0.075	0.12	0.072	0.071	0.31	0.42	0.18	0.067	0.0094	0.022	-0.14	0.066	0.035	0.072	0.041	0.076	0.59	0.67	-0.31	0.067	5.8e-06	3.3e-05	0.087	0.062	0.16	0.24	0.27	0.066	5.5e-05	0.00021	0.41	0.064	1.6e-09	1.1e-08	0.21	0.058	0.00034	0.0014
ATP1B1	0.5	0.078	1.1e-09	1.6e-08	-0.28	0.095	0.0038	0.0088	-0.38	0.096	0.00012	0.00025	0.4	0.073	1.3e-07	1e-06	-0.2	0.098	0.039	0.081	0.054	0.044	0.22	0.32	-0.19	0.15	0.2	0.3	-0.043	0.1	0.67	0.75	-0.32	0.12	0.011	0.024	0.4	0.085	4.7e-06	2.6e-05	0.027	0.044	0.53	0.61	-0.16	0.076	0.036	0.058	-0.17	0.068	0.011	0.027
ATP1B3	-0.0027	0.033	0.94	0.96	0.17	0.041	5.8e-05	0.00022	0.5	0.048	3.7e-21	1.9e-19	0.1	0.034	0.0036	0.0088	-0.066	0.031	0.036	0.075	0.039	0.031	0.22	0.31	-0.029	0.029	0.31	0.42	0.017	0.039	0.66	0.74	-0.11	0.031	0.00035	0.0012	0.12	0.03	4.8e-05	0.00021	0.14	0.04	0.00037	0.0011	0.31	0.043	8.6e-12	1e-10	0.17	0.036	5.6e-06	4.2e-05
ATP2A2	0.098	0.046	0.036	0.073	0.11	0.048	0.019	0.036	0.39	0.054	4.3e-12	2.8e-11	0.082	0.045	0.072	0.12	0.086	0.045	0.055	0.11	0.058	0.049	0.23	0.32	0.027	0.052	0.61	0.7	0.079	0.056	0.16	0.23	-0.035	0.048	0.46	0.55	0.1	0.043	0.016	0.035	0.074	0.051	0.15	0.21	0.17	0.048	0.00037	0.0009	0.14	0.043	0.002	0.0065
ATP2A3	0.11	0.041	0.01	0.026	0.15	0.044	0.00097	0.0027	0.16	0.041	0.00016	0.00034	-0.029	0.047	0.54	0.62	0.059	0.045	0.19	0.29	0.071	0.041	0.089	0.15	-0.0049	0.05	0.92	0.95	0.11	0.05	0.033	0.061	-0.014	0.046	0.75	0.81	0.058	0.041	0.16	0.24	0.075	0.045	0.093	0.14	0.15	0.043	0.00055	0.0013	0.1	0.039	0.011	0.028
ATP2B1	-0.19	0.038	1e-06	7.9e-06	-0.23	0.039	2.4e-08	2.2e-07	-0.16	0.031	8.9e-07	2.6e-06	-0.17	0.038	1.7e-05	8.1e-05	-0.25	0.036	7.3e-11	2.1e-09	-0.19	0.038	1.3e-06	9.7e-06	-0.12	0.037	0.0011	0.0041	-0.22	0.047	4.7e-06	2.7e-05	-0.3	0.039	8.4e-13	2.4e-11	-0.069	0.031	0.028	0.055	-0.3	0.045	2.9e-10	5.3e-09	-0.31	0.043	1.8e-11	2e-10	-0.2	0.047	4.4e-05	0.00024
ATP2B4	-0.0061	0.06	0.92	0.94	-0.076	0.059	0.2	0.27	0.062	0.053	0.24	0.29	-0.091	0.059	0.12	0.18	-0.26	0.056	8.9e-06	6.9e-05	-0.061	0.056	0.27	0.37	-0.25	0.059	2.9e-05	0.00018	-0.085	0.069	0.22	0.3	-0.32	0.058	1e-07	9.1e-07	0.36	0.067	2.1e-07	1.5e-06	-0.19	0.07	0.007	0.014	-0.12	0.056	0.034	0.054	-0.075	0.057	0.19	0.29
ATP2C1	0.12	0.029	7.5e-05	0.00036	0.29	0.038	1e-12	2.7e-11	0.32	0.035	3.9e-17	7.3e-16	0.36	0.042	3.1e-15	1.1e-13	0.28	0.039	1.6e-11	5e-10	0.35	0.04	3.9e-16	1.7e-14	0.13	0.033	7e-05	0.00039	0.12	0.034	0.0007	0.0022	0.16	0.035	1.2e-05	6.1e-05	0.057	0.026	0.03	0.06	0.21	0.037	2.6e-08	2.5e-07	0.14	0.033	5.2e-05	0.00015	0.054	0.028	0.05	0.098
ATP2C2	-0.2	0.059	0.00064	0.0023	-0.25	0.068	0.00035	0.0011	-0.052	0.069	0.45	0.5	-0.3	0.075	7.9e-05	0.00031	-0.056	0.066	0.4	0.51	-0.21	0.065	0.0017	0.0052	-0.26	0.065	9e-05	0.00048	-0.13	0.065	0.045	0.08	-0.31	0.064	2.2e-06	1.4e-05	-0.15	0.054	0.0074	0.018	-0.12	0.086	0.17	0.23	-0.1	0.067	0.14	0.19	0.059	0.058	0.31	0.42
ATP5A1	0.012	0.02	0.55	0.65	0.11	0.023	1.7e-06	9.7e-06	0.34	0.037	1e-16	1.7e-15	0.1	0.027	0.00028	0.00096	0.024	0.023	0.3	0.42	0.035	0.025	0.16	0.24	0.042	0.03	0.16	0.25	0.045	0.029	0.12	0.18	0.029	0.025	0.23	0.32	-0.014	0.02	0.49	0.59	0.19	0.036	2.5e-07	1.8e-06	0.2	0.031	2.2e-09	1.5e-08	0.12	0.022	2.7e-08	3.7e-07
ATP5B	0.11	0.021	6e-07	4.8e-06	0.13	0.025	2e-07	1.5e-06	0.36	0.038	2e-18	5.1e-17	0.12	0.026	1.4e-05	6.7e-05	0.078	0.024	0.0015	0.0054	0.066	0.024	0.0063	0.016	0.064	0.028	0.024	0.052	0.14	0.027	1.3e-06	9e-06	0.033	0.024	0.16	0.23	0.15	0.02	3.4e-12	6.2e-11	0.26	0.038	1.3e-10	2.7e-09	0.2	0.031	5.6e-10	4.5e-09	0.12	0.022	1.8e-07	2e-06
ATP5C1	0.12	0.023	4e-07	3.4e-06	0.18	0.029	7.4e-09	7.7e-08	0.42	0.042	4.3e-20	1.7e-18	0.18	0.034	3.1e-07	2.2e-06	0.12	0.032	0.00019	0.00092	0.13	0.028	1.1e-05	6.4e-05	0.15	0.031	2.5e-06	2.2e-05	0.16	0.031	9.5e-07	6.8e-06	0.043	0.028	0.12	0.19	0.13	0.024	3.1e-07	2.2e-06	0.29	0.044	3.5e-10	6.3e-09	0.27	0.035	2.8e-13	4.6e-12	0.2	0.026	6.3e-13	2.6e-11
ATP5D	0.075	0.043	0.085	0.15	0.028	0.05	0.57	0.65	0.15	0.049	0.0019	0.0034	0.034	0.051	0.51	0.6	0.021	0.048	0.67	0.75	-0.0083	0.051	0.87	0.91	0.054	0.051	0.29	0.4	0.098	0.053	0.068	0.11	0.023	0.047	0.62	0.7	0.039	0.042	0.34	0.45	0.16	0.055	0.0032	0.0073	0.1	0.047	0.029	0.048	0.048	0.047	0.31	0.42
ATP5E	0.15	0.062	0.013	0.031	0.26	0.077	0.00089	0.0025	0.29	0.07	4.7e-05	0.00011	0.16	0.076	0.033	0.061	0.11	0.07	0.11	0.19	0.2	0.077	0.011	0.024	0.18	0.082	0.028	0.06	0.15	0.078	0.053	0.091	0.11	0.078	0.17	0.25	0.12	0.061	0.05	0.091	0.32	0.072	1.2e-05	5.4e-05	0.34	0.071	4.4e-06	1.6e-05	0.25	0.069	0.00042	0.0017
ATP5F1	0.071	0.025	0.0049	0.014	0.066	0.029	0.023	0.043	0.22	0.031	6.5e-12	4.2e-11	0.013	0.031	0.67	0.74	0.01	0.028	0.71	0.79	-0.018	0.027	0.5	0.6	-0.053	0.03	0.073	0.13	0.12	0.035	0.00071	0.0022	-0.026	0.027	0.32	0.42	0.043	0.024	0.074	0.13	0.12	0.033	0.00041	0.0012	0.16	0.029	2.3e-07	1.1e-06	0.13	0.026	1.5e-06	1.3e-05
ATP5G1	0.064	0.024	0.009	0.023	0.071	0.025	0.0055	0.012	0.13	0.031	2.1e-05	4.9e-05	0.066	0.032	0.037	0.067	0.072	0.027	0.0073	0.02	0.063	0.029	0.032	0.063	0.11	0.037	0.0029	0.0089	0.15	0.032	7.3e-06	4e-05	0.12	0.026	9e-06	4.8e-05	-0.0036	0.024	0.88	0.91	0.19	0.031	5.6e-09	6.8e-08	0.087	0.03	0.0039	0.0078	0.008	0.029	0.78	0.84
ATP5G2	-0.027	0.038	0.48	0.59	-0.051	0.039	0.19	0.26	0.1	0.044	0.023	0.033	-0.052	0.043	0.22	0.3	-0.086	0.04	0.033	0.07	-0.11	0.04	0.0069	0.017	-0.074	0.045	0.1	0.17	-0.11	0.053	0.035	0.065	-0.091	0.042	0.029	0.056	-0.088	0.038	0.023	0.047	0.0095	0.05	0.85	0.88	0.013	0.04	0.75	0.8	0.042	0.038	0.27	0.38
ATP5G3	0.058	0.025	0.021	0.047	0.089	0.034	0.0096	0.02	0.42	0.05	4.2e-15	4.9e-14	0.041	0.036	0.26	0.34	-0.0095	0.033	0.77	0.84	-0.032	0.033	0.33	0.43	-0.022	0.044	0.62	0.72	0.06	0.035	0.093	0.15	-0.043	0.035	0.22	0.31	0.059	0.027	0.032	0.063	0.24	0.052	8.6e-06	4e-05	0.23	0.043	1.6e-07	8.1e-07	0.11	0.033	0.0009	0.0033
ATP5H	0.13	0.028	2.8e-06	1.9e-05	0.11	0.032	0.00054	0.0016	0.27	0.036	3.3e-12	2.2e-11	0.15	0.035	1.4e-05	6.9e-05	0.11	0.032	0.00077	0.0031	0.058	0.034	0.086	0.14	0.068	0.038	0.072	0.13	0.16	0.041	0.00013	0.00049	0.11	0.031	0.00053	0.0018	0.094	0.027	0.00067	0.0022	0.17	0.039	3.1e-05	0.00012	0.21	0.036	1.9e-08	1.1e-07	0.15	0.035	1.3e-05	8.5e-05
ATP5I	0.18	0.043	5.2e-05	0.00026	0.19	0.044	2e-05	8.4e-05	0.22	0.049	8.6e-06	2.2e-05	0.21	0.053	0.00011	0.00042	0.14	0.047	0.003	0.0098	0.098	0.052	0.06	0.11	0.17	0.057	0.0035	0.01	0.24	0.053	7.6e-06	4.1e-05	0.15	0.048	0.0021	0.006	0.1	0.042	0.015	0.032	0.28	0.052	2.4e-07	1.7e-06	0.28	0.051	8.5e-08	4.4e-07	0.13	0.047	0.0055	0.016
ATP5J	0.12	0.03	9e-05	0.00042	0.22	0.031	2.5e-11	4.5e-10	0.35	0.043	7.2e-15	8e-14	0.24	0.038	2.2e-09	2.7e-08	0.15	0.035	2.3e-05	0.00016	0.14	0.038	0.00039	0.0014	0.14	0.039	0.00028	0.0012	0.17	0.038	1.8e-05	9e-05	0.058	0.032	0.07	0.12	0.061	0.029	0.037	0.071	0.29	0.046	1.5e-09	2.2e-08	0.29	0.038	6.1e-13	9.3e-12	0.1	0.033	0.0025	0.0079
ATP5J2	0.13	0.042	0.0021	0.0066	0.16	0.049	0.0014	0.0038	0.3	0.048	1.1e-09	4.7e-09	0.18	0.051	0.00038	0.0012	0.11	0.052	0.028	0.061	0.15	0.052	0.0035	0.0096	0.16	0.059	0.0082	0.022	0.22	0.051	3.8e-05	0.00017	0.04	0.052	0.45	0.54	0.077	0.042	0.071	0.12	0.33	0.051	7.2e-10	1.2e-08	0.37	0.05	7.7e-12	9.3e-11	0.13	0.05	0.01	0.026
ATP5L	-0.039	0.032	0.22	0.32	-0.028	0.032	0.39	0.47	0.23	0.038	7.4e-09	2.9e-08	0.0016	0.04	0.97	0.98	-0.035	0.035	0.32	0.43	-0.064	0.036	0.08	0.14	-0.063	0.043	0.15	0.23	-0.032	0.043	0.46	0.55	-0.06	0.038	0.12	0.18	-0.048	0.033	0.14	0.22	0.094	0.041	0.024	0.043	0.13	0.035	0.0002	0.00053	0.084	0.035	0.019	0.043
ATP5O	-0.027	0.025	0.28	0.39	0.11	0.03	0.00034	0.0011	0.34	0.04	2.6e-15	3.2e-14	0.13	0.034	0.00023	0.0008	0.045	0.03	0.13	0.21	0.015	0.03	0.62	0.71	0.088	0.036	0.017	0.039	-0.022	0.036	0.53	0.62	-0.012	0.028	0.67	0.74	-0.063	0.025	0.013	0.029	0.19	0.042	1.1e-05	4.8e-05	0.22	0.034	1.3e-09	9.5e-09	0.13	0.029	1e-05	7.2e-05
ATP5S	-0.01	0.04	0.8	0.86	-0.016	0.042	0.71	0.77	0.089	0.04	0.029	0.041	0.037	0.044	0.4	0.49	-0.046	0.042	0.28	0.39	0.046	0.045	0.31	0.41	0.087	0.045	0.053	0.1	0.15	0.043	0.00063	0.002	0.053	0.041	0.2	0.29	0.04	0.038	0.29	0.39	0.076	0.045	0.096	0.14	0.2	0.043	3e-06	1.1e-05	0.066	0.043	0.12	0.21
ATP5SL	0.031	0.026	0.23	0.34	0.099	0.029	0.00086	0.0024	0.22	0.031	2.4e-11	1.4e-10	0.11	0.034	0.0025	0.0064	0.072	0.032	0.027	0.06	0.1	0.028	0.00037	0.0014	0.094	0.032	0.004	0.012	0.11	0.036	0.0026	0.0068	0.021	0.029	0.47	0.57	0.043	0.025	0.088	0.15	0.14	0.036	0.00024	0.00074	0.17	0.027	1.9e-09	1.3e-08	0.039	0.028	0.16	0.26
ATP6AP1	0.13	0.032	0.00011	0.0005	0.17	0.03	5.9e-08	4.8e-07	0.087	0.031	0.0057	0.0093	0.18	0.031	2.2e-08	2.1e-07	0.18	0.03	1e-08	1.8e-07	0.13	0.029	1.5e-05	8e-05	0.17	0.033	4.1e-07	4.8e-06	0.17	0.034	3.1e-06	1.9e-05	0.15	0.033	8.1e-06	4.4e-05	0.12	0.031	0.00015	0.00056	0.16	0.035	7.7e-06	3.6e-05	0.13	0.031	6.1e-05	0.00018	0.092	0.031	0.0034	0.01
ATP6AP1L	0.052	0.064	0.42	0.54	0.11	0.067	0.091	0.14	0.087	0.072	0.23	0.28	0.0031	0.08	0.97	0.98	0.038	0.071	0.6	0.7	0.23	0.069	0.00095	0.0031	-0.0013	0.08	0.99	0.99	-0.17	0.092	0.064	0.11	-0.015	0.073	0.84	0.88	-0.22	0.066	0.001	0.0031	0.011	0.074	0.88	0.91	0.081	0.073	0.27	0.33	-0.0063	0.068	0.93	0.95
ATP6AP2	0.07	0.025	0.0055	0.015	0.081	0.03	0.0076	0.016	0.039	0.027	0.15	0.19	0.11	0.029	0.0003	0.001	0.082	0.027	0.0024	0.008	0.096	0.028	0.00073	0.0025	0.069	0.029	0.02	0.045	0.12	0.035	0.00044	0.0014	0.15	0.029	9.1e-07	6.4e-06	0.068	0.025	0.0076	0.018	0.078	0.03	0.0099	0.02	0.081	0.028	0.0049	0.0096	0.054	0.024	0.025	0.054
ATP6V0A1	-0.11	0.049	0.028	0.059	-0.1	0.076	0.19	0.26	-0.32	0.074	3e-05	6.9e-05	-0.18	0.063	0.0038	0.0092	0.024	0.066	0.71	0.79	-0.066	0.083	0.43	0.53	-0.17	0.047	0.00048	0.002	-0.14	0.05	0.0048	0.011	-0.38	0.051	3.8e-12	9.4e-11	0.08	0.055	0.14	0.22	0.035	0.078	0.65	0.72	-0.7	0.085	1.7e-14	3.6e-13	0.21	0.12	0.078	0.14
ATP6V0A2	-0.03	0.026	0.25	0.36	-0.049	0.027	0.078	0.12	-0.009	0.03	0.76	0.79	-0.054	0.035	0.12	0.18	-0.061	0.032	0.057	0.11	-0.031	0.028	0.26	0.36	-0.11	0.032	0.00054	0.0022	-0.084	0.034	0.013	0.028	-0.12	0.026	8.2e-06	4.5e-05	0.036	0.029	0.21	0.3	-0.033	0.034	0.32	0.4	0.06	0.03	0.047	0.072	0.066	0.029	0.025	0.055
ATP6V0B	0.1	0.031	0.0012	0.0039	0.18	0.032	5.8e-08	4.8e-07	0.25	0.034	7.4e-12	4.8e-11	0.12	0.034	0.00057	0.0018	0.13	0.032	7.7e-05	0.00044	0.095	0.031	0.0022	0.0065	0.13	0.035	0.00016	0.0008	0.21	0.035	1.5e-08	1.7e-07	0.15	0.031	3.4e-06	2.1e-05	0.099	0.03	0.001	0.0031	0.19	0.036	2.9e-07	2e-06	0.22	0.033	2.6e-10	2.2e-09	0.13	0.031	3.1e-05	0.00018
ATP6V0C	0.16	0.048	0.0011	0.0037	0.23	0.054	3.2e-05	0.00013	0.14	0.051	0.0083	0.013	0.2	0.053	0.0002	0.0007	0.17	0.053	0.0016	0.0057	0.22	0.048	1.1e-05	6.2e-05	0.26	0.052	1.3e-06	1.2e-05	0.24	0.054	1.6e-05	8.2e-05	0.21	0.051	7.9e-05	0.00033	0.07	0.046	0.13	0.2	0.2	0.054	0.0003	0.00091	0.21	0.052	7.5e-05	0.00021	0.08	0.05	0.11	0.18
ATP6V0D1	0.13	0.028	6.7e-06	4.2e-05	0.23	0.036	6.3e-10	8.3e-09	0.38	0.037	1.7e-20	7.5e-19	0.16	0.037	3.6e-05	0.00016	0.17	0.03	4.7e-08	6.9e-07	0.15	0.032	4.5e-06	2.8e-05	0.14	0.032	3.1e-05	0.00019	0.17	0.038	2.1e-05	0.0001	0.019	0.033	0.57	0.66	0.19	0.03	7e-10	8.4e-09	0.26	0.037	5.9e-11	1.4e-09	0.3	0.031	1.5e-18	7e-17	0.18	0.03	6.6e-09	1.1e-07
ATP6V0E1	0.06	0.022	0.0077	0.02	0.11	0.024	8.6e-06	4e-05	0.059	0.026	0.024	0.035	0.098	0.03	0.0011	0.0032	0.13	0.026	2.2e-06	2e-05	0.11	0.027	2.9e-05	0.00015	0.14	0.031	4.9e-06	4e-05	0.16	0.031	6.9e-07	5.1e-06	0.14	0.022	2.7e-09	3.5e-08	0.089	0.024	0.00022	0.0008	0.1	0.029	0.00045	0.0013	0.16	0.026	8.3e-09	5.2e-08	0.098	0.024	4.3e-05	0.00024
ATP6V0E2	-0.12	0.037	0.0012	0.0039	-0.17	0.04	5.2e-05	0.0002	-0.18	0.038	3.5e-06	9.3e-06	-0.23	0.039	2.9e-08	2.7e-07	-0.039	0.038	0.31	0.42	-0.21	0.04	4.3e-07	3.5e-06	-0.12	0.036	0.00081	0.0031	-0.061	0.039	0.12	0.18	-0.18	0.036	2.5e-06	1.6e-05	-0.068	0.037	0.069	0.12	-0.052	0.039	0.18	0.24	0.042	0.042	0.32	0.39	0.021	0.045	0.65	0.74
ATP6V0E2-AS1	-0.35	0.05	2.2e-11	4.4e-10	-0.41	0.071	3e-08	2.7e-07	-0.68	0.075	4.1e-17	7.7e-16	-0.49	0.071	3.3e-11	5.7e-10	-0.2	0.069	0.0038	0.012	-0.48	0.076	1.1e-09	1.6e-08	-0.17	0.065	0.009	0.023	-0.39	0.069	6.4e-08	6.1e-07	-0.29	0.06	3.6e-06	2.1e-05	-0.4	0.053	2.2e-12	4.1e-11	-0.37	0.076	1.9e-06	1e-05	-0.23	0.07	0.0011	0.0024	-0.17	0.093	0.064	0.12
ATP6V1A	0.074	0.028	0.0085	0.022	0.13	0.035	0.00023	0.00076	0.39	0.043	6.3e-17	1.1e-15	0.077	0.036	0.032	0.059	0.069	0.032	0.034	0.073	0.11	0.033	0.00086	0.0028	0.023	0.037	0.53	0.64	0.01	0.038	0.79	0.84	-0.05	0.033	0.14	0.21	0.075	0.026	0.0041	0.011	0.14	0.04	0.00039	0.0011	0.2	0.039	3.8e-07	1.7e-06	0.13	0.029	1.9e-05	0.00012
ATP6V1B2	-0.052	0.029	0.076	0.14	0.071	0.033	0.032	0.058	0.17	0.036	3e-06	8.1e-06	0.00069	0.035	0.98	0.99	0.013	0.032	0.68	0.77	-0.011	0.033	0.74	0.81	-0.032	0.036	0.37	0.48	-0.048	0.039	0.22	0.3	-0.039	0.035	0.27	0.36	0.0078	0.029	0.79	0.84	0.037	0.037	0.31	0.39	0.11	0.034	0.0012	0.0027	0.011	0.028	0.7	0.78
ATP6V1C1	0.024	0.027	0.38	0.5	0.0078	0.028	0.78	0.83	0.15	0.036	3.8e-05	8.7e-05	0.0013	0.033	0.97	0.98	0.027	0.03	0.36	0.47	-0.009	0.029	0.75	0.82	-0.052	0.031	0.1	0.17	-0.025	0.033	0.46	0.55	-0.031	0.029	0.29	0.39	-0.004	0.026	0.88	0.91	0.023	0.032	0.47	0.54	0.048	0.031	0.12	0.17	0.036	0.03	0.23	0.33
ATP6V1C2	0.014	0.041	0.73	0.81	-0.024	0.047	0.61	0.68	-0.067	0.049	0.17	0.21	-0.12	0.049	0.018	0.036	-0.037	0.048	0.44	0.55	0.013	0.044	0.77	0.83	-0.079	0.051	0.12	0.2	0.0079	0.051	0.88	0.91	-0.044	0.049	0.37	0.46	0.013	0.042	0.76	0.82	-0.083	0.047	0.078	0.12	-0.058	0.05	0.25	0.31	0.081	0.049	0.1	0.17
ATP6V1D	0.051	0.034	0.14	0.22	0.13	0.039	0.00072	0.002	0.35	0.042	3e-15	3.6e-14	0.095	0.038	0.013	0.027	0.087	0.035	0.014	0.036	0.029	0.035	0.41	0.51	0.0065	0.037	0.86	0.9	0.097	0.047	0.04	0.071	-0.051	0.036	0.16	0.23	0.073	0.033	0.03	0.059	0.15	0.041	0.00025	0.00076	0.22	0.037	1.8e-08	1e-07	0.078	0.033	0.018	0.043
ATP6V1E1	0.16	0.027	1.2e-08	1.5e-07	0.22	0.031	1e-11	2e-10	0.21	0.031	3.1e-11	1.8e-10	0.22	0.034	4.3e-10	6e-09	0.2	0.032	1.7e-09	3.6e-08	0.2	0.033	4.6e-09	5.9e-08	0.22	0.035	4.6e-09	8.7e-08	0.21	0.037	4.4e-08	4.4e-07	0.15	0.03	1.7e-06	1.2e-05	0.16	0.03	4.2e-07	2.9e-06	0.22	0.037	7.2e-09	8.4e-08	0.2	0.032	1.3e-09	9.8e-09	0.14	0.029	1.8e-06	1.5e-05
ATP6V1E2	-0.0091	0.061	0.88	0.92	-0.11	0.057	0.053	0.089	-0.18	0.065	0.0065	0.01	-0.024	0.067	0.72	0.78	-0.095	0.069	0.17	0.26	-0.14	0.063	0.03	0.058	-0.053	0.08	0.51	0.61	-0.1	0.079	0.21	0.29	0.042	0.062	0.5	0.6	0.01	0.06	0.87	0.9	-0.099	0.066	0.14	0.19	-0.085	0.06	0.16	0.21	0.02	0.063	0.75	0.82
ATP6V1F	0.14	0.03	4.7e-06	3e-05	0.16	0.03	2e-07	1.4e-06	0.24	0.034	3e-11	1.7e-10	0.16	0.036	9.6e-06	4.8e-05	0.15	0.036	6.9e-05	0.0004	0.13	0.032	9.2e-05	0.00041	0.18	0.039	8.9e-06	6.8e-05	0.2	0.039	4.9e-07	3.8e-06	0.13	0.03	2.2e-05	0.00011	0.11	0.029	0.00021	0.00079	0.21	0.038	8.1e-08	6.7e-07	0.21	0.034	1.9e-09	1.4e-08	0.078	0.032	0.016	0.038
ATP6V1G1	0.012	0.03	0.69	0.77	0.044	0.033	0.19	0.26	-0.032	0.033	0.34	0.39	0.12	0.037	0.0019	0.0052	0.089	0.033	0.0072	0.02	0.025	0.034	0.45	0.55	0.13	0.037	0.00039	0.0017	0.091	0.037	0.016	0.032	0.12	0.032	0.00016	0.00063	0.019	0.031	0.54	0.63	0.069	0.037	0.063	0.099	0.038	0.036	0.29	0.36	-0.0022	0.035	0.95	0.97
ATP6V1G2	-0.23	0.061	0.00016	0.00071	-0.14	0.066	0.038	0.066	0.0084	0.063	0.89	0.91	-0.13	0.07	0.07	0.11	-0.084	0.065	0.2	0.3	-0.057	0.07	0.42	0.52	-0.13	0.07	0.058	0.11	-0.15	0.077	0.055	0.094	-0.17	0.061	0.0061	0.015	-0.19	0.058	0.0015	0.0044	-0.1	0.069	0.15	0.21	-0.053	0.062	0.4	0.47	0.024	0.061	0.69	0.77
ATP6V1H	0.0054	0.025	0.83	0.88	0.079	0.024	0.0012	0.0032	0.17	0.026	1.3e-09	5.7e-09	0.078	0.026	0.0032	0.008	0.1	0.028	0.00031	0.0014	0.062	0.024	0.01	0.024	0.009	0.024	0.71	0.78	-0.013	0.026	0.6	0.68	-0.046	0.024	0.057	0.099	0.0099	0.02	0.62	0.71	0.041	0.028	0.14	0.19	0.08	0.023	0.00066	0.0016	0.062	0.022	0.0052	0.015
ATP7A	-0.036	0.058	0.54	0.64	-0.072	0.06	0.23	0.31	-0.065	0.062	0.29	0.34	0.061	0.069	0.38	0.47	-0.0012	0.064	0.98	0.99	-0.035	0.057	0.54	0.64	0.079	0.07	0.26	0.36	-0.098	0.074	0.19	0.26	0.12	0.057	0.034	0.064	-0.036	0.053	0.5	0.6	-0.19	0.068	0.006	0.013	-0.14	0.053	0.011	0.02	-0.11	0.055	0.053	0.1
ATP7B	0.018	0.085	0.84	0.89	-0.3	0.094	0.0018	0.0047	-0.17	0.08	0.033	0.047	-0.13	0.1	0.19	0.27	-0.072	0.1	0.48	0.59	-0.2	0.09	0.023	0.047	-0.15	0.092	0.1	0.17	-0.28	0.12	0.022	0.042	0.0098	0.091	0.91	0.94	-0.38	0.075	9e-07	5.7e-06	-0.21	0.088	0.019	0.036	-0.14	0.08	0.08	0.12	-0.3	0.069	2e-05	0.00012
ATP8A1	-0.28	0.062	9.4e-06	5.7e-05	-0.3	0.074	7.5e-05	0.00028	-0.2	0.081	0.014	0.021	-0.17	0.078	0.036	0.065	-0.38	0.084	8.7e-06	6.8e-05	-0.26	0.068	0.0002	0.0008	-0.4	0.078	6.9e-07	7.5e-06	-0.42	0.077	1.5e-07	1.3e-06	-0.32	0.075	2.4e-05	0.00012	-0.14	0.052	0.01	0.023	-0.43	0.084	6e-07	3.8e-06	-0.36	0.072	1.3e-06	5.3e-06	-0.34	0.064	2.6e-07	2.8e-06
ATP8A2	-0.13	0.071	0.065	0.12	-0.27	0.068	9.2e-05	0.00033	-0.19	0.063	0.0021	0.0037	-0.53	0.08	3.5e-10	4.9e-09	-0.018	0.047	0.7	0.78	-0.5	0.07	2.2e-11	4.4e-10	-0.13	0.054	0.019	0.044	-0.21	0.082	0.0096	0.021	-0.05	0.052	0.33	0.43	-0.22	0.064	0.00076	0.0024	-0.11	0.075	0.14	0.19	0.084	0.063	0.18	0.24	-0.055	0.085	0.52	0.63
ATP8B1	-0.15	0.064	0.023	0.05	-0.36	0.066	1.4e-07	1.1e-06	-0.24	0.072	0.001	0.0019	-0.29	0.069	5.1e-05	0.00021	-0.28	0.067	5.8e-05	0.00034	-0.28	0.064	2.1e-05	0.00011	-0.22	0.07	0.0019	0.0062	-0.17	0.076	0.024	0.046	-0.18	0.068	0.0079	0.018	-0.069	0.063	0.27	0.37	-0.24	0.071	0.00071	0.0019	-0.36	0.065	8.8e-08	4.6e-07	-0.18	0.06	0.004	0.012
ATP8B2	0.27	0.058	6.5e-06	4.1e-05	-0.029	0.061	0.64	0.71	-0.25	0.06	3.5e-05	8e-05	-0.015	0.059	0.81	0.85	0.083	0.057	0.15	0.23	0.03	0.059	0.62	0.7	-0.003	0.062	0.96	0.97	0.11	0.064	0.089	0.14	-0.022	0.054	0.68	0.76	0.25	0.055	5.2e-06	2.8e-05	-0.026	0.069	0.71	0.77	0.059	0.06	0.33	0.4	0.076	0.054	0.16	0.25
ATP8B3	-0.15	0.066	0.024	0.052	-0.091	0.063	0.15	0.21	-0.039	0.058	0.5	0.55	-0.15	0.063	0.015	0.03	-0.23	0.071	0.001	0.0039	-0.19	0.06	0.0018	0.0055	-0.3	0.058	7.4e-07	7.9e-06	-0.27	0.074	0.00033	0.0011	-0.5	0.064	4.2e-13	1.3e-11	-0.027	0.068	0.69	0.77	-0.16	0.068	0.021	0.037	0.0025	0.056	0.96	0.98	-0.1	0.055	0.072	0.13
ATP8B4	-0.015	0.023	0.52	0.63	0.22	0.08	0.0056	0.013	0.4	0.074	1e-07	3.4e-07	0.083	0.047	0.079	0.13	-0.0016	0.015	0.91	0.94	0.03	0.021	0.15	0.23	0.092	0.054	0.088	0.15	-0.049	0.051	0.34	0.43	0.064	0.059	0.28	0.37	0.0058	0.049	0.91	0.93	0.094	0.063	0.14	0.2	0.62	0.12	2.9e-07	1.4e-06	-0.11	0.15	0.47	0.58
ATP9A	-0.018	0.032	0.58	0.68	0.21	0.13	0.098	0.15	0.77	0.15	3.1e-07	9.6e-07	0.23	0.092	0.012	0.025	0.071	0.032	0.03	0.065	0.21	0.14	0.12	0.19	-0.085	0.09	0.35	0.46	0.082	0.056	0.14	0.21	0.024	0.077	0.76	0.82	0.074	0.049	0.13	0.21	-0.39	0.15	0.011	0.021	-0.59	0.14	2.6e-05	8e-05	-0.82	0.17	2.4e-06	2e-05
ATP9B	-0.19	0.03	9.2e-10	1.3e-08	-0.18	0.036	1.2e-06	7e-06	-0.29	0.038	6.4e-13	4.9e-12	-0.19	0.041	5.4e-06	2.9e-05	-0.2	0.04	7.9e-07	8.2e-06	-0.17	0.037	4.1e-06	2.6e-05	-0.098	0.042	0.021	0.048	-0.22	0.042	5e-07	3.8e-06	-0.14	0.036	8.5e-05	0.00035	-0.19	0.034	4.8e-08	4e-07	-0.25	0.042	8.9e-09	1e-07	-0.24	0.034	3.3e-11	3.4e-10	-0.21	0.033	8e-10	1.7e-08
ATPAF1	0.2	0.027	8.2e-13	2.1e-11	0.13	0.025	2.8e-07	2e-06	0.15	0.028	1.8e-07	5.9e-07	0.17	0.031	8.8e-08	7.3e-07	0.17	0.027	1.3e-09	2.9e-08	0.17	0.027	1.8e-09	2.5e-08	0.15	0.03	1e-06	1e-05	0.22	0.033	6.3e-10	1e-08	0.22	0.029	2.2e-12	5.7e-11	0.2	0.027	1.1e-12	2.1e-11	0.22	0.033	3.8e-10	6.7e-09	0.052	0.026	0.05	0.077	0.072	0.029	0.013	0.031
ATPAF2	-0.017	0.034	0.61	0.71	0.016	0.034	0.64	0.72	0.075	0.035	0.03	0.043	0.055	0.038	0.15	0.22	0.061	0.038	0.11	0.19	0.0032	0.037	0.93	0.95	0.042	0.04	0.3	0.4	0.043	0.043	0.32	0.41	0.00091	0.036	0.98	0.99	-0.027	0.033	0.42	0.52	0.037	0.04	0.36	0.44	0.14	0.034	3e-05	9.1e-05	0.007	0.028	0.8	0.86
ATPIF1	-0.055	0.027	0.044	0.086	0.028	0.029	0.35	0.44	0.16	0.035	1.4e-05	3.3e-05	0.014	0.034	0.69	0.76	-0.0053	0.03	0.86	0.91	-0.012	0.03	0.68	0.76	0.12	0.036	0.00075	0.0029	0.033	0.03	0.27	0.36	-0.0035	0.029	0.9	0.93	-0.058	0.026	0.03	0.059	0.095	0.039	0.015	0.029	0.12	0.034	0.00029	0.00074	0.0032	0.03	0.92	0.94
ATR	-0.013	0.045	0.77	0.84	-0.052	0.047	0.28	0.36	-0.0049	0.049	0.92	0.93	-0.088	0.05	0.079	0.13	-0.062	0.048	0.2	0.3	0.0018	0.049	0.97	0.98	-0.16	0.05	0.002	0.0065	-0.069	0.054	0.2	0.28	-0.078	0.046	0.089	0.14	0.04	0.042	0.34	0.44	-0.026	0.052	0.62	0.69	-0.056	0.047	0.24	0.3	0.018	0.045	0.68	0.77
ATRAID	0.066	0.022	0.0033	0.0096	0.093	0.024	0.00017	0.00058	0.047	0.025	0.063	0.086	0.12	0.027	6.2e-06	3.3e-05	0.089	0.026	0.0006	0.0025	0.094	0.025	0.00018	0.00075	0.15	0.029	5.2e-07	5.9e-06	0.15	0.027	7.9e-08	7.4e-07	0.12	0.024	2.4e-06	1.5e-05	0.044	0.023	0.055	0.099	0.078	0.027	0.0041	0.009	0.083	0.025	0.00088	0.002	0.068	0.024	0.0049	0.014
ATRIP	-0.035	0.032	0.27	0.38	0.027	0.036	0.46	0.55	0.0042	0.032	0.89	0.91	-0.077	0.033	0.02	0.039	-0.047	0.036	0.19	0.28	0.0017	0.033	0.96	0.97	-0.018	0.038	0.64	0.73	-0.013	0.043	0.77	0.82	-0.08	0.03	0.0096	0.022	-0.022	0.028	0.43	0.54	0.0071	0.039	0.86	0.89	0.0084	0.028	0.77	0.81	0.0036	0.027	0.89	0.93
ATRN	-0.27	0.062	2.3e-05	0.00013	-0.38	0.068	8.5e-08	6.8e-07	-0.29	0.068	3.2e-05	7.4e-05	-0.31	0.076	7.2e-05	0.00029	-0.41	0.064	6e-10	1.4e-08	-0.31	0.065	3.4e-06	2.2e-05	-0.38	0.064	9.7e-09	1.7e-07	-0.32	0.076	5.5e-05	0.00023	-0.41	0.067	7.5e-09	9e-08	-0.2	0.055	0.0003	0.0011	-0.4	0.075	2.2e-07	1.6e-06	-0.25	0.062	9.8e-05	0.00027	-0.24	0.057	5.4e-05	0.00029
ATRX	-0.083	0.021	0.00012	0.00055	-0.054	0.024	0.027	0.05	-0.1	0.025	5.1e-05	0.00011	0.038	0.027	0.16	0.23	-0.026	0.024	0.26	0.37	-0.026	0.025	0.3	0.4	-0.032	0.027	0.24	0.34	-0.096	0.025	0.00014	0.00054	-0.083	0.026	0.0017	0.0048	-0.053	0.02	0.0079	0.019	-0.096	0.025	0.00017	0.00054	-0.054	0.023	0.021	0.036	-0.03	0.022	0.18	0.28
ATXN1	-0.24	0.07	0.00081	0.0028	0.00023	0.062	1	1	0.19	0.049	0.00013	0.00028	-0.089	0.05	0.078	0.12	-0.16	0.053	0.0025	0.0083	0.031	0.049	0.53	0.62	-0.17	0.055	0.0016	0.0055	-0.32	0.076	4.7e-05	0.0002	-0.26	0.056	1e-05	5.4e-05	0.027	0.06	0.65	0.74	-0.094	0.06	0.12	0.18	0.12	0.054	0.021	0.036	0.09	0.049	0.068	0.13
ATXN10	0.0085	0.019	0.65	0.74	0.0072	0.021	0.73	0.79	0.097	0.023	2.5e-05	5.9e-05	-0.011	0.023	0.65	0.72	-0.033	0.023	0.14	0.23	-0.01	0.018	0.58	0.67	0.015	0.024	0.54	0.64	0.027	0.023	0.23	0.31	-0.0097	0.021	0.64	0.72	0.0041	0.017	0.81	0.86	0.078	0.025	0.0024	0.0056	-0.0056	0.022	0.8	0.84	0.01	0.019	0.61	0.71
ATXN1L	-0.2	0.073	0.0057	0.015	-0.42	0.08	2.5e-07	1.8e-06	-0.36	0.078	6.9e-06	1.8e-05	-0.35	0.087	8.5e-05	0.00033	-0.39	0.083	4.1e-06	3.5e-05	-0.33	0.083	0.0001	0.00044	-0.42	0.089	3.9e-06	3.3e-05	-0.36	0.093	0.00014	0.00052	-0.39	0.087	1e-05	5.4e-05	-0.21	0.076	0.0073	0.018	-0.55	0.097	5.8e-08	5e-07	-0.34	0.079	2.6e-05	8.1e-05	-0.25	0.073	0.00096	0.0035
ATXN2	-0.14	0.029	1.9e-06	1.4e-05	-0.21	0.027	5.5e-13	1.5e-11	-0.24	0.036	2.7e-10	1.3e-09	-0.18	0.032	1.1e-07	8.7e-07	-0.15	0.031	3.7e-06	3.2e-05	-0.18	0.029	5.6e-09	7.1e-08	-0.15	0.033	7e-06	5.4e-05	-0.2	0.034	1.9e-08	2.1e-07	-0.1	0.031	0.0013	0.0038	-0.15	0.028	1.2e-07	9.1e-07	-0.2	0.039	2.9e-07	2e-06	-0.22	0.031	7.1e-12	8.6e-11	-0.14	0.029	1.4e-06	1.2e-05
ATXN2L	0.03	0.043	0.49	0.6	-0.044	0.053	0.4	0.49	-0.065	0.045	0.15	0.19	-0.077	0.051	0.14	0.2	-0.029	0.05	0.56	0.67	-0.0049	0.045	0.91	0.94	-0.046	0.055	0.4	0.51	-0.03	0.052	0.57	0.65	-0.019	0.051	0.71	0.77	0.01	0.043	0.82	0.87	-0.054	0.055	0.33	0.41	-0.043	0.048	0.37	0.44	-0.00051	0.044	0.99	0.99
ATXN3	-0.12	0.03	0.00013	0.0006	-0.2	0.031	5e-10	6.8e-09	-0.15	0.033	1.6e-05	3.9e-05	-0.13	0.036	0.00031	0.001	-0.084	0.033	0.011	0.029	-0.15	0.029	5.5e-07	4.4e-06	-0.076	0.036	0.037	0.075	-0.079	0.037	0.032	0.06	-0.018	0.033	0.59	0.68	-0.026	0.027	0.35	0.46	-0.14	0.036	0.00012	0.00041	-0.12	0.031	0.00018	0.00047	-0.1	0.031	0.00081	0.003
ATXN7	0.032	0.045	0.48	0.59	-0.048	0.048	0.32	0.4	-0.19	0.052	0.00037	0.00072	-0.05	0.055	0.36	0.45	0.067	0.048	0.17	0.26	0.0068	0.047	0.89	0.92	-0.04	0.051	0.43	0.55	-0.033	0.058	0.56	0.65	0.021	0.044	0.63	0.71	0.1	0.044	0.021	0.044	-0.089	0.061	0.15	0.2	-0.0059	0.046	0.9	0.92	0.028	0.048	0.56	0.67
ATXN7L1	-0.097	0.034	0.0043	0.012	-0.056	0.045	0.21	0.28	0.067	0.038	0.081	0.11	-0.049	0.038	0.2	0.28	-0.036	0.036	0.32	0.43	-0.0077	0.032	0.81	0.86	-0.13	0.038	0.001	0.0037	-0.15	0.046	0.0015	0.0043	-0.22	0.04	1.2e-07	1e-06	-0.12	0.039	0.0035	0.0092	-0.081	0.05	0.11	0.16	0.051	0.046	0.26	0.33	-0.13	0.044	0.0033	0.0099
ATXN7L2	0.024	0.046	0.61	0.7	0.2	0.039	1.1e-06	6.6e-06	0.14	0.046	0.0021	0.0037	0.041	0.051	0.43	0.52	0.11	0.046	0.017	0.042	0.065	0.041	0.11	0.18	0.085	0.046	0.064	0.12	0.049	0.048	0.31	0.4	-0.0013	0.046	0.98	0.98	-0.049	0.039	0.21	0.3	0.16	0.045	0.00055	0.0015	0.23	0.042	9.3e-08	4.8e-07	0.033	0.043	0.44	0.56
ATXN7L3	0.037	0.069	0.59	0.69	-0.079	0.076	0.3	0.38	0.086	0.075	0.25	0.3	-0.068	0.075	0.37	0.46	-0.12	0.079	0.12	0.2	-0.14	0.078	0.081	0.14	-0.18	0.082	0.029	0.062	-0.12	0.091	0.19	0.27	-0.16	0.081	0.045	0.081	-0.0015	0.069	0.98	0.99	-0.14	0.085	0.11	0.16	0.042	0.077	0.58	0.65	0.12	0.075	0.1	0.17
ATXN7L3B	-0.12	0.032	0.00021	0.00091	-0.31	0.041	2e-12	4.9e-11	-0.32	0.044	9.7e-12	6.1e-11	-0.28	0.04	3.4e-11	5.7e-10	-0.12	0.04	0.0039	0.012	-0.19	0.036	5e-07	4.1e-06	-0.24	0.04	4.8e-09	9e-08	-0.23	0.041	1.4e-07	1.3e-06	-0.093	0.041	0.024	0.048	-0.057	0.034	0.097	0.16	-0.28	0.044	2.2e-09	3e-08	-0.36	0.047	8.2e-13	1.2e-11	-0.35	0.045	3.5e-13	1.5e-11
AUH	-0.0097	0.028	0.73	0.8	0.094	0.035	0.0069	0.015	0.063	0.034	0.063	0.085	0.0077	0.036	0.83	0.87	0.024	0.032	0.46	0.57	0.022	0.029	0.45	0.55	0.05	0.03	0.099	0.17	-0.066	0.037	0.077	0.13	-0.033	0.027	0.23	0.32	-0.061	0.027	0.022	0.045	0.0084	0.032	0.79	0.84	0.049	0.031	0.12	0.16	-0.038	0.031	0.22	0.32
AUNIP	-0.014	0.042	0.74	0.81	0.23	0.071	0.0011	0.0031	0.91	0.12	5.5e-13	4.3e-12	0.051	0.064	0.43	0.52	0.036	0.048	0.45	0.56	0.075	0.061	0.22	0.32	-0.086	0.11	0.46	0.57	0.0064	0.063	0.92	0.94	-0.049	0.092	0.59	0.68	-0.015	0.041	0.71	0.78	0.44	0.097	1.1e-05	4.8e-05	0.57	0.087	3.5e-10	2.9e-09	0.22	0.059	0.00028	0.0012
AUP1	0.0015	0.026	0.95	0.97	0.072	0.026	0.0057	0.013	-0.081	0.028	0.0036	0.0061	0.03	0.027	0.28	0.37	0.046	0.026	0.074	0.13	0.064	0.025	0.012	0.026	0.058	0.029	0.047	0.092	0.013	0.029	0.66	0.73	-0.0047	0.026	0.86	0.89	-0.014	0.025	0.58	0.68	0.013	0.032	0.67	0.74	0.047	0.026	0.07	0.1	-0.06	0.026	0.02	0.046
AURKA	0.039	0.072	0.58	0.68	0.41	0.094	2.4e-05	9.9e-05	1.1	0.14	3.1e-14	3.1e-13	0.28	0.095	0.004	0.0098	0.0053	0.088	0.95	0.97	0.17	0.079	0.03	0.059	-0.0038	0.1	0.97	0.98	-0.022	0.1	0.83	0.87	-0.17	0.097	0.076	0.13	0.15	0.06	0.014	0.03	0.66	0.13	4.9e-07	3.2e-06	0.56	0.11	6.7e-07	2.9e-06	0.29	0.074	0.00014	0.00067
AURKAIP1	0.12	0.04	0.0036	0.01	0.21	0.04	3.4e-07	2.3e-06	0.32	0.046	3.2e-11	1.8e-10	0.22	0.044	1.7e-06	1e-05	0.17	0.043	0.00014	0.00073	0.19	0.039	1.4e-06	9.9e-06	0.23	0.044	3.5e-07	4.2e-06	0.27	0.045	5e-09	6.4e-08	0.14	0.039	0.00032	0.0011	0.071	0.038	0.06	0.11	0.31	0.046	2.6e-10	4.9e-09	0.24	0.04	1e-08	6.2e-08	0.11	0.041	0.0086	0.023
AURKAPS1	-0.056	0.069	0.42	0.54	-0.058	0.065	0.37	0.46	0.056	0.065	0.39	0.44	-0.13	0.07	0.069	0.11	-0.096	0.066	0.15	0.23	-0.037	0.063	0.56	0.65	-0.011	0.068	0.87	0.91	-0.0038	0.077	0.96	0.97	-0.072	0.068	0.29	0.38	0.0065	0.065	0.92	0.94	-0.022	0.074	0.76	0.81	-0.083	0.061	0.17	0.23	0.078	0.063	0.21	0.31
AURKB	0.011	0.042	0.8	0.86	0.63	0.12	1e-06	6.2e-06	1.4	0.17	4.5e-14	4.3e-13	0.21	0.12	0.072	0.12	0.091	0.09	0.31	0.43	0.34	0.11	0.0019	0.0058	0.022	0.14	0.87	0.91	0.11	0.13	0.4	0.49	-0.25	0.15	0.092	0.15	0.11	0.045	0.012	0.027	1	0.17	1.6e-08	1.6e-07	1	0.17	3.2e-09	2.2e-08	0.76	0.12	6.4e-10	1.4e-08
AUTS2	0.86	0.1	9.6e-15	3.3e-13	-0.28	0.12	0.017	0.034	-0.54	0.1	3.5e-07	1.1e-06	0.28	0.13	0.033	0.06	-0.13	0.092	0.15	0.24	0.2	0.085	0.018	0.038	-0.37	0.11	0.0012	0.0043	1	0.17	7.5e-09	9.4e-08	0.52	0.13	0.00015	0.00057	0.7	0.1	9.2e-11	1.3e-09	0.55	0.12	1.6e-05	6.7e-05	-0.2	0.086	0.018	0.031	-0.035	0.088	0.69	0.77
AVEN	0.0069	0.04	0.86	0.9	0.047	0.042	0.26	0.35	0.036	0.041	0.38	0.43	0.025	0.044	0.58	0.66	-0.011	0.044	0.8	0.86	-0.024	0.04	0.55	0.65	0.014	0.045	0.75	0.82	0.038	0.047	0.41	0.5	0.037	0.043	0.39	0.48	0.018	0.041	0.67	0.75	0.06	0.044	0.17	0.24	-0.011	0.038	0.78	0.83	0.019	0.032	0.56	0.67
AVIL	-0.27	0.068	0.00012	0.00053	-0.37	0.077	2.4e-06	1.3e-05	-0.4	0.072	1e-07	3.4e-07	-0.28	0.078	0.00042	0.0014	-0.25	0.067	0.00019	0.00095	-0.22	0.076	0.0035	0.0095	-0.16	0.079	0.039	0.079	-0.16	0.083	0.055	0.094	-0.18	0.065	0.005	0.012	-0.25	0.069	0.00042	0.0014	-0.34	0.074	8.3e-06	3.9e-05	-0.23	0.063	0.00038	0.00094	-0.16	0.058	0.0062	0.017
AVL9	-0.044	0.031	0.16	0.25	0.012	0.032	0.72	0.78	0.12	0.035	0.00073	0.0014	0.025	0.036	0.48	0.57	0.064	0.037	0.084	0.15	0.037	0.038	0.33	0.43	0.019	0.034	0.57	0.67	-0.073	0.04	0.068	0.11	-0.066	0.034	0.051	0.09	-0.018	0.03	0.56	0.66	-0.003	0.037	0.93	0.95	-0.014	0.032	0.66	0.72	-0.02	0.031	0.53	0.64
AVPI1	-0.29	0.057	1e-06	7.9e-06	-0.2	0.065	0.0021	0.0052	-0.24	0.062	0.0001	0.00021	-0.25	0.067	0.00025	0.00087	-0.33	0.063	2.4e-07	3e-06	-0.12	0.062	0.06	0.11	-0.045	0.064	0.48	0.59	-0.23	0.077	0.0028	0.0072	-0.12	0.062	0.059	0.1	-0.3	0.053	5.5e-08	4.6e-07	-0.23	0.063	0.00033	0.001	-0.37	0.065	4.8e-08	2.6e-07	-0.23	0.063	0.00027	0.0012
AXIN1	0.052	0.042	0.22	0.32	0.058	0.044	0.19	0.27	0.01	0.038	0.79	0.82	0.049	0.045	0.28	0.36	-0.055	0.045	0.22	0.33	-0.027	0.042	0.52	0.62	-0.04	0.043	0.36	0.47	0.012	0.048	0.81	0.86	-0.0043	0.04	0.91	0.94	-0.0065	0.041	0.87	0.91	-0.015	0.043	0.73	0.78	0.035	0.042	0.4	0.48	0.059	0.042	0.16	0.26
AXIN2	-0.11	0.062	0.082	0.14	-0.43	0.091	4e-06	2e-05	-0.56	0.084	1.8e-10	9.1e-10	-0.36	0.071	1e-06	6.6e-06	-0.15	0.07	0.031	0.066	-0.17	0.072	0.02	0.042	0.054	0.087	0.53	0.64	0.074	0.09	0.41	0.5	0.41	0.11	0.00032	0.0012	-0.19	0.069	0.0066	0.016	-0.29	0.1	0.0056	0.012	-0.35	0.13	0.0065	0.012	-0.32	0.11	0.0046	0.013
AXL	-0.007	0.066	0.92	0.94	-0.046	0.072	0.53	0.61	-0.14	0.078	0.068	0.091	-0.21	0.079	0.0091	0.02	-0.072	0.079	0.36	0.48	-0.066	0.073	0.37	0.47	0.17	0.076	0.027	0.059	-0.0077	0.087	0.93	0.95	0.17	0.072	0.022	0.045	0.11	0.063	0.077	0.13	0.007	0.087	0.94	0.95	0.094	0.078	0.23	0.29	0.18	0.076	0.017	0.04
AZI2	0.17	0.029	2.1e-08	2.4e-07	0.24	0.033	8.6e-12	1.8e-10	0.26	0.029	3.5e-16	5.3e-15	0.27	0.036	6.7e-13	1.6e-11	0.23	0.035	1.2e-10	3.1e-09	0.23	0.033	5e-11	9.5e-10	0.24	0.036	6.6e-10	1.6e-08	0.17	0.034	1.6e-06	1.1e-05	0.24	0.035	3.1e-11	6.5e-10	0.23	0.029	5.1e-14	1.2e-12	0.19	0.033	2.4e-08	2.3e-07	0.28	0.033	7.4e-15	1.7e-13	0.34	0.033	9.7e-21	1.4e-18
AZIN1	0.0091	0.024	0.71	0.79	-0.0076	0.027	0.78	0.83	0.08	0.031	0.012	0.019	0.049	0.03	0.11	0.16	-0.0096	0.028	0.73	0.81	-0.0063	0.028	0.82	0.87	-0.048	0.03	0.11	0.18	-0.066	0.034	0.057	0.098	-0.034	0.028	0.22	0.31	-0.018	0.024	0.44	0.55	-0.0087	0.03	0.77	0.82	0.039	0.03	0.21	0.27	0.11	0.03	0.0005	0.002
AZIN1-AS1	-0.11	0.054	0.038	0.076	0.062	0.056	0.27	0.36	0.16	0.056	0.0047	0.0078	0.042	0.059	0.48	0.57	-0.074	0.06	0.21	0.32	0.078	0.057	0.17	0.26	0.13	0.056	0.022	0.05	-0.022	0.064	0.73	0.79	-0.083	0.057	0.15	0.22	-0.15	0.058	0.008	0.019	0.076	0.068	0.27	0.34	0.074	0.051	0.14	0.19	-0.032	0.052	0.54	0.65
AZIN2	-0.43	0.058	4.2e-12	9.6e-11	-0.72	0.084	2.4e-15	1.1e-13	-1.1	0.1	3.4e-21	1.7e-19	-0.77	0.1	2.5e-12	5.3e-11	-0.64	0.073	7.8e-16	5.1e-14	-0.78	0.087	1.6e-16	7.4e-15	-0.095	0.075	0.21	0.31	-0.063	0.099	0.53	0.61	0.2	0.11	0.065	0.11	-0.4	0.056	1e-11	1.7e-10	-0.66	0.1	8.1e-10	1.3e-08	-0.49	0.081	7.4e-09	4.7e-08	-0.13	0.078	0.11	0.18
B2M	0.21	0.03	1.9e-11	3.8e-10	0.31	0.039	5.5e-14	1.9e-12	0.24	0.034	2.5e-11	1.5e-10	0.36	0.036	1.4e-19	9.9e-18	0.24	0.034	1.4e-11	4.4e-10	0.28	0.034	1.1e-14	3.9e-13	0.26	0.037	2.3e-11	7.7e-10	0.31	0.038	9.8e-14	3.7e-12	0.24	0.032	3.4e-12	8.4e-11	0.21	0.03	1.8e-11	2.9e-10	0.23	0.037	4e-09	5.1e-08	0.25	0.034	5.6e-12	7e-11	0.2	0.033	7e-09	1.2e-07
B3GALNT1	0.92	0.11	8e-15	2.7e-13	0.15	0.086	0.076	0.12	0.11	0.077	0.14	0.17	0.31	0.089	0.00072	0.0022	0.38	0.083	9.3e-06	7.2e-05	0.28	0.097	0.0038	0.01	0.093	0.036	0.01	0.026	0.8	0.13	2e-09	2.8e-08	0.47	0.077	4.2e-09	5.3e-08	0.51	0.12	2.5e-05	0.00011	0.18	0.11	0.1	0.15	0.2	0.079	0.013	0.023	-0.085	0.093	0.36	0.47
B3GALNT2	-0.034	0.053	0.52	0.63	-0.025	0.048	0.61	0.69	-0.0096	0.046	0.84	0.86	0.045	0.059	0.45	0.53	-0.065	0.047	0.16	0.25	-0.049	0.049	0.32	0.42	-0.12	0.065	0.065	0.12	-0.11	0.049	0.028	0.052	0.021	0.046	0.64	0.72	-0.037	0.047	0.44	0.54	-0.09	0.056	0.11	0.16	-0.043	0.04	0.29	0.36	0.028	0.041	0.49	0.61
B3GALT2	0.063	0.072	0.38	0.5	-0.1	0.12	0.39	0.48	-0.22	0.1	0.031	0.044	0.19	0.088	0.033	0.06	-0.095	0.066	0.15	0.24	0.29	0.1	0.0054	0.014	0.22	0.1	0.036	0.074	0.34	0.13	0.0087	0.019	0.43	0.12	0.0004	0.0014	-0.07	0.052	0.18	0.27	-0.25	0.12	0.041	0.068	-1.8	0.15	1.7e-23	2.1e-21	-0.12	0.057	0.032	0.067
B3GALT4	-0.065	0.036	0.074	0.13	0.057	0.038	0.13	0.19	-0.057	0.036	0.11	0.14	-0.017	0.035	0.64	0.71	0.025	0.035	0.47	0.58	0.0084	0.034	0.81	0.86	0.13	0.039	0.00081	0.0031	-0.005	0.04	0.9	0.93	0.00078	0.032	0.98	0.99	-0.00071	0.033	0.98	0.99	-0.035	0.037	0.33	0.41	0.014	0.037	0.7	0.76	-0.032	0.037	0.39	0.5
B3GALT6	0.12	0.042	0.0056	0.015	0.089	0.042	0.035	0.062	-0.053	0.04	0.18	0.22	0.098	0.047	0.036	0.065	0.076	0.044	0.088	0.16	0.12	0.042	0.0068	0.017	0.24	0.052	9.4e-06	7e-05	0.22	0.046	2.5e-06	1.5e-05	0.25	0.044	5.8e-08	5.5e-07	0.022	0.041	0.59	0.69	0.14	0.045	0.0024	0.0056	-0.074	0.041	0.071	0.1	-0.053	0.04	0.19	0.28
B3GAT3	0.058	0.034	0.092	0.16	0.11	0.029	0.00019	0.00062	-0.037	0.029	0.21	0.25	0.082	0.032	0.011	0.023	0.088	0.029	0.0028	0.0092	0.08	0.03	0.0076	0.018	0.12	0.033	0.00033	0.0015	0.13	0.032	6e-05	0.00025	0.055	0.03	0.072	0.12	0.029	0.03	0.33	0.44	0.093	0.033	0.0049	0.01	0.082	0.03	0.0075	0.014	0.037	0.033	0.26	0.37
B3GLCT	-0.24	0.045	1.5e-07	1.3e-06	-0.24	0.048	1e-06	6.1e-06	-0.24	0.045	1.8e-07	5.9e-07	-0.29	0.057	1.2e-06	7.7e-06	-0.33	0.055	7.3e-09	1.3e-07	-0.21	0.046	1.3e-05	7.1e-05	-0.23	0.07	0.0012	0.0044	-0.21	0.063	0.00083	0.0025	-0.057	0.054	0.29	0.39	-0.25	0.037	2.1e-10	2.8e-09	-0.28	0.056	9.5e-07	5.6e-06	-0.4	0.043	6.5e-17	2.2e-15	-0.14	0.037	0.00027	0.0012
B3GNT2	0.4	0.04	8.8e-20	5.1e-18	0.37	0.044	3.5e-15	1.6e-13	0.37	0.043	3.3e-15	4e-14	0.44	0.045	1.8e-18	1.1e-16	0.31	0.045	5.3e-11	1.5e-09	0.41	0.044	1.1e-17	5.8e-16	0.22	0.04	1.9e-07	2.4e-06	0.22	0.048	1.2e-05	6.1e-05	0.14	0.047	0.0028	0.0075	0.29	0.042	2.9e-11	4.5e-10	0.24	0.046	3.1e-07	2.2e-06	0.15	0.045	0.0013	0.0029	0.12	0.039	0.0034	0.01
B3GNT3	0.31	0.073	2.7e-05	0.00014	0.052	0.066	0.44	0.52	-0.15	0.059	0.011	0.017	-0.045	0.066	0.49	0.58	0.17	0.075	0.022	0.052	0.026	0.059	0.67	0.74	0.093	0.028	0.0012	0.0044	0.3	0.064	7.1e-06	3.9e-05	0.29	0.055	3.8e-07	2.9e-06	0.22	0.055	9.2e-05	0.00037	0.23	0.054	3.2e-05	0.00013	0.0083	0.026	0.75	0.8	0.022	0.013	0.091	0.16
B3GNT5	-0.013	0.028	0.66	0.75	-0.033	0.084	0.69	0.76	0.09	0.064	0.16	0.2	0.11	0.08	0.19	0.26	-0.24	0.089	0.0075	0.021	0.1	0.075	0.17	0.26	-0.19	0.09	0.032	0.067	0.075	0.05	0.13	0.2	-0.27	0.091	0.0036	0.0093	0.074	0.037	0.049	0.091	-0.11	0.066	0.099	0.15	-0.11	0.061	0.065	0.097	-0.035	0.047	0.46	0.57
B3GNT8	-0.1	0.062	0.1	0.17	-0.46	0.071	6.3e-10	8.3e-09	-0.48	0.061	1.2e-13	1.1e-12	-0.12	0.067	0.071	0.12	-0.39	0.083	3.5e-06	3.1e-05	-0.19	0.061	0.0027	0.0076	0.15	0.075	0.052	0.099	-0.22	0.075	0.0043	0.01	0.018	0.069	0.79	0.84	-0.15	0.058	0.011	0.025	-0.3	0.064	6.8e-06	3.2e-05	-1.5	0.13	4.3e-24	6.1e-22	-0.19	0.066	0.0038	0.011
B3GNT9	0.95	0.084	5.2e-24	4.9e-22	0.22	0.068	0.0011	0.003	0.11	0.059	0.063	0.086	0.34	0.063	2.4e-07	1.8e-06	0.37	0.055	1e-10	2.9e-09	0.46	0.057	3.8e-14	1.2e-12	0.31	0.07	1.2e-05	9e-05	0.81	0.11	1.2e-11	2.8e-10	0.87	0.085	1.1e-19	9.9e-18	0.96	0.077	4.1e-28	4.8e-26	0.32	0.079	7.6e-05	0.00027	0.27	0.082	0.0012	0.0028	0.26	0.063	5.7e-05	0.00031
B3GNTL1	0.035	0.043	0.42	0.53	-0.00023	0.053	1	1	-0.16	0.045	0.00038	0.00074	0.021	0.058	0.72	0.78	-0.11	0.056	0.045	0.09	0.017	0.049	0.73	0.79	-0.012	0.078	0.88	0.91	0.11	0.054	0.046	0.081	-0.17	0.063	0.0077	0.018	-0.052	0.039	0.18	0.27	0.035	0.051	0.49	0.57	-0.12	0.053	0.021	0.036	-0.034	0.056	0.54	0.65
B4GALNT3	-0.0054	0.1	0.96	0.97	-0.24	0.15	0.1	0.16	-0.41	0.16	0.011	0.016	-0.3	0.14	0.034	0.062	-0.16	0.13	0.2	0.3	-0.22	0.12	0.073	0.13	-0.069	0.14	0.62	0.71	-0.11	0.13	0.4	0.49	-0.11	0.14	0.41	0.51	0.066	0.11	0.55	0.64	-0.2	0.15	0.18	0.24	-0.66	0.18	0.00037	0.00092	-0.41	0.17	0.02	0.045
B4GALT1	-0.15	0.092	0.11	0.19	-0.39	0.098	7.5e-05	0.00027	-0.44	0.094	5.7e-06	1.5e-05	-0.22	0.1	0.03	0.056	-0.36	0.1	0.00056	0.0024	-0.29	0.098	0.0037	0.0099	-0.34	0.091	0.00026	0.0012	-0.2	0.096	0.038	0.068	-0.34	0.099	0.00075	0.0024	-0.014	0.09	0.88	0.91	-0.39	0.11	0.00033	0.00098	-0.66	0.1	1e-09	7.8e-09	-0.42	0.092	7.8e-06	5.6e-05
B4GALT2	0.14	0.037	0.00012	0.00053	0.46	0.069	2.3e-10	3.4e-09	0.78	0.076	1.1e-20	4.8e-19	0.15	0.075	0.053	0.089	0.24	0.062	0.00013	0.00067	0.33	0.066	8.4e-07	6.4e-06	0.15	0.064	0.024	0.053	0.4	0.072	7.4e-08	7e-07	0.34	0.061	1.1e-07	9.6e-07	0.21	0.046	6.4e-06	3.4e-05	0.55	0.08	9.4e-11	2.1e-09	0.33	0.056	1.2e-08	7.3e-08	0.37	0.062	6.1e-09	1e-07
B4GALT3	-0.031	0.022	0.16	0.25	0.014	0.019	0.46	0.55	-0.046	0.02	0.024	0.035	0.036	0.022	0.11	0.17	0.066	0.021	0.0023	0.0078	-0.041	0.021	0.059	0.11	-0.056	0.023	0.019	0.043	-0.12	0.026	7.1e-06	3.9e-05	-0.13	0.024	4.9e-07	3.6e-06	0.025	0.019	0.19	0.28	-0.02	0.022	0.37	0.45	0.045	0.02	0.024	0.04	0.0085	0.019	0.65	0.74
B4GALT4	0.12	0.063	0.069	0.12	0.25	0.076	0.0011	0.0031	0.13	0.061	0.032	0.045	0.14	0.063	0.026	0.048	0.11	0.068	0.11	0.18	0.14	0.058	0.018	0.038	0.1	0.067	0.12	0.2	0.24	0.068	0.00062	0.0019	0.23	0.058	8.9e-05	0.00037	0.43	0.061	2e-11	3.2e-10	0.31	0.059	7e-07	4.3e-06	0.38	0.062	5.4e-09	3.5e-08	0.45	0.059	5.5e-13	2.3e-11
B4GALT4-AS1	-0.072	0.059	0.22	0.32	-0.0049	0.057	0.93	0.95	-0.11	0.052	0.041	0.058	-0.1	0.052	0.046	0.08	-0.032	0.052	0.54	0.65	-0.073	0.047	0.12	0.19	0.027	0.051	0.6	0.69	-0.037	0.065	0.57	0.65	0.0087	0.048	0.86	0.89	0.14	0.05	0.0042	0.011	-0.04	0.052	0.43	0.51	0.019	0.058	0.74	0.79	0.062	0.056	0.27	0.38
B4GALT5	-0.011	0.072	0.88	0.92	0.55	0.096	2.5e-08	2.3e-07	0.9	0.085	1.5e-21	8.7e-20	0.86	0.089	2.7e-18	1.5e-16	0.29	0.076	0.00021	0.001	0.64	0.085	1.5e-12	3.8e-11	0.45	0.09	1.1e-06	1.1e-05	0.17	0.092	0.059	0.1	0.49	0.083	1.6e-08	1.7e-07	0.14	0.07	0.052	0.095	0.25	0.08	0.0026	0.0061	0.26	0.073	0.00038	0.00094	0.32	0.077	4.4e-05	0.00025
B4GALT7	0.092	0.035	0.0081	0.021	0.077	0.036	0.031	0.056	-0.075	0.039	0.056	0.077	0.074	0.038	0.051	0.088	0.098	0.035	0.005	0.015	0.14	0.036	0.00023	0.0009	0.17	0.041	3e-05	0.00019	0.17	0.035	2.2e-06	1.4e-05	0.21	0.037	4e-08	4e-07	0.073	0.031	0.018	0.038	0.086	0.038	0.026	0.046	0.013	0.037	0.73	0.78	0.067	0.036	0.063	0.12
B4GAT1	0.03	0.039	0.44	0.56	-0.047	0.041	0.26	0.34	-0.2	0.047	2.8e-05	6.5e-05	-0.047	0.046	0.31	0.4	0.13	0.043	0.002	0.0069	0.061	0.037	0.1	0.17	0.033	0.046	0.48	0.59	0.17	0.053	0.0016	0.0043	0.14	0.044	0.0013	0.0039	0.016	0.039	0.67	0.76	-0.078	0.056	0.16	0.22	-0.2	0.051	9.7e-05	0.00027	-0.017	0.053	0.76	0.83
B9D2	0.066	0.041	0.11	0.18	0.017	0.043	0.69	0.76	0.069	0.044	0.12	0.16	0.065	0.046	0.16	0.23	-0.023	0.044	0.61	0.7	0.025	0.037	0.5	0.6	0.021	0.048	0.66	0.75	0.08	0.044	0.069	0.11	-0.0061	0.043	0.89	0.92	0.059	0.042	0.15	0.23	0.091	0.047	0.054	0.086	0.011	0.051	0.83	0.87	-0.069	0.044	0.12	0.2
BABAM1	0.066	0.026	0.01	0.026	0.13	0.027	3.7e-06	1.9e-05	0.18	0.031	2.8e-08	1e-07	0.094	0.029	0.0013	0.0036	0.1	0.029	0.00064	0.0026	0.083	0.028	0.0036	0.0096	0.092	0.032	0.0038	0.011	0.14	0.028	1.2e-06	8e-06	0.048	0.027	0.08	0.13	0.056	0.025	0.026	0.053	0.14	0.032	1.9e-05	8.1e-05	0.15	0.027	3.7e-08	2.1e-07	0.047	0.028	0.09	0.16
BACE1	-0.16	0.07	0.025	0.053	-0.52	0.075	4.3e-11	7.5e-10	-0.61	0.074	7e-15	7.9e-14	-0.36	0.062	1.8e-08	1.8e-07	-0.2	0.063	0.0017	0.0061	-0.3	0.058	4.3e-07	3.5e-06	-0.49	0.069	2.6e-11	8.6e-10	-0.72	0.086	1.5e-14	6.5e-13	-0.57	0.053	4.1e-21	4.9e-19	-0.13	0.064	0.046	0.086	-0.6	0.077	5.5e-13	2.3e-11	-0.48	0.084	3.1e-08	1.8e-07	-0.12	0.066	0.063	0.12
BACE2	0.0071	0.063	0.91	0.94	0.019	0.037	0.62	0.69	0.14	0.029	4.8e-06	1.2e-05	-0.19	0.08	0.015	0.031	0.14	0.045	0.0018	0.0063	0.069	0.036	0.057	0.1	0.29	0.13	0.022	0.05	-0.012	0.052	0.82	0.86	-0.2	0.1	0.055	0.096	-0.0065	0.083	0.94	0.96	0.15	0.044	0.00062	0.0017	0.053	0.05	0.29	0.36	-0.098	0.031	0.0018	0.0061
BACH1	-0.12	0.038	0.0013	0.0042	-0.24	0.049	9.9e-07	6e-06	-0.25	0.053	6.3e-06	1.6e-05	-0.089	0.05	0.074	0.12	-0.12	0.05	0.017	0.041	-0.22	0.049	1.2e-05	7e-05	-0.26	0.049	5.4e-07	6.1e-06	-0.37	0.048	3.7e-13	1.3e-11	-0.19	0.04	7.2e-06	4e-05	-0.25	0.04	1.4e-09	1.6e-08	-0.26	0.056	7.1e-06	3.4e-05	-0.31	0.047	3.2e-10	2.7e-09	-0.31	0.053	2.2e-08	3.1e-07
BACH2	-0.12	0.047	0.01	0.025	-0.6	0.083	1e-11	2e-10	-0.73	0.074	2.1e-19	6.7e-18	-0.4	0.09	1.1e-05	5.4e-05	-0.15	0.081	0.069	0.13	-0.44	0.071	2.3e-09	3.2e-08	-0.13	0.089	0.15	0.23	-0.24	0.058	5.3e-05	0.00023	0.4	0.089	1.4e-05	7.4e-05	-0.14	0.046	0.0026	0.007	-0.33	0.085	0.00013	0.00044	-0.91	0.1	9.6e-17	3.2e-15	-0.57	0.11	1.1e-06	1e-05
BAD	0.078	0.046	0.093	0.16	0.12	0.048	0.01	0.022	0.19	0.047	9.4e-05	0.0002	0.052	0.053	0.33	0.42	0.046	0.051	0.37	0.48	0.062	0.049	0.21	0.3	0.15	0.052	0.0047	0.013	0.21	0.056	0.00024	0.00085	0.049	0.044	0.27	0.36	0.14	0.043	0.0018	0.0052	0.19	0.051	0.00022	0.0007	0.17	0.048	0.00046	0.0011	0.17	0.051	0.00094	0.0034
BAG1	0.088	0.025	0.00051	0.0019	0.18	0.026	2.1e-10	3.1e-09	0.23	0.031	3.1e-12	2.1e-11	0.16	0.03	4e-07	2.8e-06	0.12	0.027	1.3e-05	9.5e-05	0.11	0.027	4.7e-05	0.00023	0.12	0.028	1.9e-05	0.00013	0.12	0.029	4.9e-05	0.00021	0.065	0.026	0.014	0.029	0.14	0.024	2.6e-08	2.4e-07	0.21	0.035	4.9e-09	6e-08	0.2	0.028	2.1e-11	2.3e-10	0.095	0.028	0.00076	0.0028
BAG2	0.018	0.045	0.69	0.77	-0.32	0.058	9.9e-08	7.7e-07	0.059	0.071	0.4	0.46	-0.023	0.063	0.72	0.78	-0.24	0.071	0.0011	0.0041	-0.27	0.051	4.3e-07	3.5e-06	-0.3	0.077	0.00016	0.00078	-0.098	0.052	0.062	0.1	-0.075	0.065	0.26	0.34	-0.17	0.042	7.7e-05	0.00032	-0.021	0.058	0.71	0.77	0.056	0.065	0.39	0.47	-0.22	0.05	1.3e-05	8.3e-05
BAG3	-0.29	0.045	2.6e-10	4.2e-09	-0.39	0.047	9.4e-15	3.7e-13	-0.31	0.045	3.4e-11	1.9e-10	-0.36	0.047	3.5e-13	8.6e-12	-0.11	0.035	0.0013	0.0047	-0.28	0.043	1.2e-09	1.8e-08	-0.12	0.054	0.025	0.054	0.14	0.068	0.045	0.079	0.02	0.055	0.72	0.79	-0.18	0.056	0.0019	0.0055	-0.15	0.066	0.021	0.038	-0.07	0.06	0.24	0.31	-0.0019	0.075	0.98	0.99
BAG4	-0.012	0.033	0.71	0.79	-0.031	0.035	0.37	0.45	0.082	0.038	0.033	0.047	-0.0019	0.045	0.97	0.98	-0.021	0.039	0.59	0.69	-0.024	0.038	0.52	0.61	0.011	0.039	0.78	0.84	-0.04	0.042	0.34	0.43	0.042	0.037	0.26	0.35	-0.016	0.032	0.63	0.72	0.0014	0.04	0.97	0.98	-0.015	0.036	0.68	0.73	0.075	0.034	0.027	0.059
BAG5	-0.067	0.024	0.0051	0.014	-0.15	0.027	6.4e-08	5.2e-07	-0.19	0.027	7.5e-11	4e-10	-0.13	0.03	1.9e-05	8.8e-05	-0.11	0.028	5.5e-05	0.00033	-0.041	0.027	0.13	0.21	-0.14	0.032	2.2e-05	0.00014	-0.081	0.032	0.011	0.024	-0.02	0.026	0.44	0.54	-0.1	0.022	2.8e-06	1.6e-05	-0.14	0.031	7.6e-06	3.6e-05	-0.21	0.027	1.3e-13	2.3e-12	-0.25	0.026	1.8e-18	1.9e-16
BAG6	0.002	0.033	0.95	0.97	0.00057	0.036	0.99	0.99	-0.026	0.037	0.49	0.54	-0.062	0.039	0.11	0.17	-0.0011	0.043	0.98	0.99	-0.0069	0.033	0.83	0.88	0.048	0.041	0.25	0.35	0.022	0.043	0.61	0.69	0.09	0.037	0.017	0.035	-0.011	0.032	0.74	0.81	0.027	0.037	0.47	0.54	0.022	0.035	0.53	0.6	-0.048	0.033	0.14	0.23
BAHD1	0.095	0.051	0.065	0.12	0.089	0.051	0.085	0.13	-0.091	0.052	0.083	0.11	0.16	0.048	0.0012	0.0034	0.02	0.053	0.71	0.79	0.035	0.053	0.5	0.6	-0.013	0.061	0.83	0.88	0.16	0.057	0.0045	0.011	0.034	0.054	0.53	0.63	0.08	0.051	0.11	0.18	0.069	0.06	0.25	0.32	0.095	0.051	0.066	0.097	0.028	0.047	0.55	0.66
BAIAP2	0.13	0.054	0.02	0.045	0.13	0.072	0.075	0.12	-0.14	0.068	0.043	0.06	0.13	0.067	0.056	0.094	0.15	0.068	0.025	0.056	0.1	0.06	0.093	0.15	0.046	0.074	0.53	0.64	0.057	0.064	0.37	0.46	0.37	0.071	3.8e-07	2.9e-06	0.11	0.054	0.045	0.084	0.083	0.077	0.28	0.36	0.052	0.078	0.5	0.57	-0.075	0.077	0.33	0.45
BAIAP2-AS1	-0.11	0.064	0.078	0.14	-0.19	0.063	0.0035	0.0082	-0.22	0.062	0.00036	0.00071	-0.14	0.065	0.029	0.053	-0.11	0.065	0.089	0.16	-0.16	0.067	0.021	0.044	-0.13	0.056	0.021	0.047	-0.21	0.079	0.0095	0.021	0.032	0.058	0.59	0.68	-0.2	0.06	0.001	0.0031	-0.17	0.061	0.0059	0.012	-0.19	0.051	0.00033	0.00083	-0.16	0.049	0.0011	0.0038
BAIAP2L1	-0.017	0.074	0.82	0.88	-0.099	0.089	0.27	0.35	-0.45	0.098	5.5e-06	1.4e-05	-0.16	0.11	0.12	0.18	-0.019	0.095	0.84	0.89	0.11	0.085	0.2	0.29	0.046	0.095	0.63	0.72	-0.12	0.096	0.22	0.3	0.34	0.091	0.00027	0.001	0.016	0.074	0.83	0.88	-0.025	0.11	0.81	0.86	-0.14	0.078	0.072	0.11	-0.051	0.053	0.35	0.46
BAIAP3	-0.066	0.056	0.24	0.35	-0.38	0.17	0.027	0.05	-0.59	0.17	0.00078	0.0015	-0.24	0.17	0.16	0.22	-0.59	0.17	0.00058	0.0025	0.012	0.16	0.94	0.96	0.19	0.1	0.068	0.12	0.17	0.16	0.31	0.4	0.081	0.17	0.63	0.71	-0.045	0.086	0.6	0.69	-0.81	0.19	3.8e-05	0.00015	-0.73	0.16	8.2e-06	2.8e-05	-1.1	0.15	1.3e-11	3.9e-10
BAK1	0.25	0.038	2.7e-10	4.4e-09	0.38	0.044	1.6e-15	7.6e-14	0.65	0.063	8.3e-21	3.9e-19	0.25	0.044	3.3e-08	3.1e-07	0.23	0.034	1.5e-10	4e-09	0.28	0.032	1.6e-15	6.2e-14	0.11	0.048	0.027	0.058	0.26	0.045	3.5e-08	3.6e-07	0.0056	0.049	0.91	0.93	0.29	0.034	9e-16	2.7e-14	0.43	0.049	2.4e-15	1.9e-13	0.45	0.045	8.8e-20	5.5e-18	0.33	0.038	5.8e-16	4.3e-14
BANF1	0.11	0.032	0.0011	0.0037	0.15	0.033	8.8e-06	4.1e-05	0.27	0.041	3.7e-10	1.8e-09	0.093	0.039	0.018	0.036	0.1	0.034	0.0034	0.011	0.1	0.036	0.0047	0.012	0.17	0.043	0.00017	0.00081	0.2	0.041	1.9e-06	1.2e-05	0.17	0.034	2.2e-06	1.4e-05	0.027	0.031	0.37	0.47	0.27	0.04	2.6e-10	5e-09	0.21	0.036	3e-08	1.7e-07	0.062	0.034	0.069	0.13
BANK1	-0.35	0.11	0.0021	0.0065	-0.02	0.067	0.77	0.82	-0.094	0.071	0.19	0.23	0.08	0.076	0.29	0.38	0.13	0.09	0.15	0.23	0.08	0.08	0.32	0.42	-0.023	0.091	0.8	0.86	-0.58	0.15	0.0001	0.00041	0.14	0.11	0.24	0.32	0.019	0.044	0.67	0.75	-0.037	0.072	0.61	0.68	-0.26	0.063	5.8e-05	0.00017	-0.016	0.051	0.75	0.82
BANP	-0.15	0.03	2.6e-06	1.8e-05	-0.047	0.035	0.18	0.26	-0.25	0.034	1.2e-12	9e-12	-0.088	0.037	0.019	0.037	-0.066	0.035	0.062	0.12	-0.11	0.031	0.00083	0.0027	-0.04	0.036	0.26	0.37	-0.094	0.038	0.014	0.028	-0.14	0.028	1.8e-06	1.2e-05	-0.16	0.03	2.6e-07	1.9e-06	-0.1	0.039	0.01	0.02	-0.079	0.036	0.031	0.05	-0.059	0.03	0.052	0.1
BAP1	0.026	0.033	0.44	0.55	0.061	0.032	0.056	0.093	-0.024	0.028	0.39	0.44	-0.014	0.032	0.67	0.74	-0.011	0.034	0.75	0.82	-0.0074	0.033	0.82	0.87	-0.019	0.036	0.6	0.69	-0.029	0.033	0.38	0.47	-0.02	0.029	0.5	0.6	0.032	0.027	0.24	0.34	-0.017	0.033	0.61	0.68	0.04	0.032	0.21	0.27	0.0056	0.029	0.85	0.89
BARD1	-0.028	0.062	0.65	0.74	0.18	0.061	0.0039	0.0091	0.58	0.074	1.1e-13	1e-12	0.086	0.062	0.17	0.24	-0.042	0.056	0.46	0.57	0.089	0.056	0.11	0.18	0.17	0.047	0.00027	0.0012	-0.22	0.067	0.0014	0.004	-0.25	0.069	0.00038	0.0013	0.015	0.064	0.81	0.86	0.21	0.066	0.0022	0.0051	0.39	0.061	1.9e-09	1.4e-08	0.21	0.052	7.4e-05	0.00038
BASP1	0.14	0.06	0.021	0.047	0.24	0.06	8.2e-05	0.0003	0.22	0.055	6.8e-05	0.00015	0.41	0.074	7e-08	6e-07	0.2	0.078	0.011	0.028	0.12	0.062	0.046	0.084	-0.055	0.11	0.63	0.72	-0.12	0.055	0.027	0.051	-0.29	0.12	0.019	0.038	0.18	0.054	0.001	0.0032	0.055	0.043	0.2	0.27	0.045	0.023	0.049	0.075	0.12	0.049	0.014	0.034
BATF	0.21	0.049	3.4e-05	0.00017	0.45	0.052	2.4e-15	1.1e-13	0.56	0.052	1.3e-22	9.4e-21	0.27	0.048	6.2e-08	5.4e-07	0.16	0.046	0.00082	0.0033	0.37	0.041	9.2e-17	4.4e-15	0.25	0.041	1.3e-08	2.3e-07	0.19	0.048	0.00012	0.00047	-0.039	0.054	0.48	0.57	0.32	0.05	1.4e-09	1.6e-08	0.26	0.059	1.6e-05	6.9e-05	0.47	0.052	2.3e-16	6.8e-15	0.27	0.059	8.9e-06	6.3e-05
BATF3	0.071	0.026	0.0066	0.017	0.12	0.049	0.012	0.025	0.25	0.055	1.1e-05	2.6e-05	0.19	0.05	0.00021	0.00075	0.15	0.057	0.01	0.027	0.11	0.034	0.00089	0.0029	0.27	0.067	9e-05	0.00048	0.089	0.04	0.026	0.05	0.15	0.059	0.01	0.023	0.17	0.043	6.7e-05	0.00028	0.41	0.067	5.9e-09	7.1e-08	0.3	0.055	2e-07	9.8e-07	0.21	0.051	7.9e-05	0.00041
BAX	0.37	0.071	4.1e-07	3.4e-06	0.47	0.076	4.1e-09	4.5e-08	0.55	0.072	5.7e-13	4.5e-12	0.42	0.078	1.2e-07	9.8e-07	0.53	0.075	3.3e-11	1e-09	0.41	0.076	2.1e-07	1.9e-06	0.28	0.08	0.00066	0.0026	0.33	0.075	2.2e-05	0.0001	0.31	0.082	0.00028	0.001	0.35	0.065	2.2e-07	1.7e-06	0.45	0.082	1.3e-07	9.9e-07	0.53	0.079	2.2e-10	1.9e-09	0.47	0.073	7e-10	1.5e-08
BAZ1A	0.13	0.024	5.6e-08	5.7e-07	0.1	0.026	0.00011	0.00038	0.16	0.028	1e-07	3.5e-07	0.079	0.029	0.0064	0.015	0.066	0.03	0.028	0.062	0.094	0.027	0.00071	0.0024	0.1	0.027	0.00021	0.00099	0.15	0.029	8.7e-07	6.2e-06	0.03	0.025	0.23	0.32	0.2	0.023	1.3e-16	4.4e-15	0.078	0.032	0.014	0.027	0.19	0.03	8.4e-10	6.5e-09	0.17	0.026	3.1e-10	7.1e-09
BAZ1B	-0.028	0.022	0.21	0.31	0.015	0.023	0.5	0.58	0.12	0.025	4.1e-06	1.1e-05	-0.0036	0.029	0.9	0.93	-0.027	0.023	0.24	0.35	0.013	0.023	0.56	0.65	-0.042	0.023	0.074	0.13	-0.05	0.022	0.022	0.043	-0.048	0.022	0.028	0.054	0.032	0.02	0.11	0.18	-0.014	0.024	0.56	0.63	0.047	0.026	0.065	0.097	0.048	0.022	0.033	0.069
BAZ2A	-0.096	0.058	0.1	0.17	-0.21	0.061	0.00052	0.0016	-0.22	0.061	0.00029	0.00059	-0.17	0.063	0.0085	0.019	-0.2	0.063	0.0013	0.0049	-0.17	0.06	0.0044	0.012	-0.25	0.065	0.00016	0.00078	-0.24	0.069	0.00057	0.0018	-0.23	0.065	0.00066	0.0021	-0.1	0.056	0.076	0.13	-0.29	0.069	3.7e-05	0.00015	-0.2	0.06	0.00086	0.002	-0.087	0.058	0.13	0.22
BAZ2B	0.12	0.04	0.0025	0.0077	0.062	0.041	0.13	0.2	-0.12	0.052	0.019	0.028	0.044	0.039	0.26	0.34	0.088	0.043	0.04	0.082	0.16	0.038	3.6e-05	0.00018	-0.012	0.046	0.8	0.85	0.089	0.047	0.062	0.1	0.036	0.04	0.37	0.46	0.11	0.041	0.0091	0.021	-0.14	0.054	0.0092	0.018	-0.26	0.056	5.7e-06	2e-05	-0.34	0.055	2.8e-09	5e-08
BBC3	-0.12	0.085	0.14	0.23	0.36	0.07	5.6e-07	3.6e-06	0.13	0.068	0.061	0.083	0.55	0.071	4.5e-13	1.1e-11	0.4	0.069	2.1e-08	3.4e-07	0.31	0.072	2.1e-05	0.00011	0.44	0.074	9.9e-09	1.7e-07	0.26	0.075	0.00063	0.002	0.29	0.066	2.2e-05	0.00011	-0.15	0.075	0.042	0.08	0.22	0.075	0.0036	0.008	0.59	0.069	5.3e-15	1.3e-13	0.22	0.062	0.00058	0.0023
BBIP1	-0.2	0.028	2.3e-12	5.5e-11	-0.18	0.035	1.2e-06	7e-06	-0.29	0.037	1.6e-13	1.4e-12	-0.11	0.039	0.0058	0.013	-0.12	0.033	0.00035	0.0016	-0.21	0.032	9.4e-10	1.4e-08	-0.15	0.039	0.00015	0.00075	-0.2	0.037	1.6e-07	1.4e-06	-0.14	0.036	0.00014	0.00055	-0.15	0.03	5.2e-07	3.5e-06	-0.27	0.039	8.4e-11	1.9e-09	-0.19	0.037	7.5e-07	3.2e-06	-0.13	0.035	0.00014	0.00067
BBS1	-0.12	0.028	1.9e-05	0.0001	-0.25	0.035	1.6e-11	3e-10	-0.41	0.043	7.3e-18	1.6e-16	-0.15	0.034	2.4e-05	0.00011	-0.17	0.031	1.2e-07	1.5e-06	-0.18	0.033	3.3e-07	2.8e-06	-0.15	0.042	0.00052	0.0021	-0.099	0.031	0.0015	0.0043	-0.095	0.038	0.013	0.028	-0.11	0.027	0.00013	0.00051	-0.33	0.043	1e-12	4e-11	-0.36	0.041	7e-16	2e-14	-0.19	0.033	3.5e-08	4.8e-07
BBS10	-0.1	0.058	0.082	0.14	-0.29	0.074	0.00016	0.00053	-0.46	0.067	5.9e-11	3.2e-10	-0.24	0.071	0.00098	0.0028	-0.26	0.074	0.00042	0.0019	-0.21	0.068	0.0018	0.0053	-0.2	0.069	0.0042	0.012	-0.27	0.07	0.00015	0.00058	-0.18	0.069	0.01	0.023	-0.27	0.065	4.1e-05	0.00018	-0.36	0.087	5.5e-05	0.0002	-0.33	0.072	8.2e-06	2.8e-05	-0.25	0.07	0.00039	0.0016
BBS12	-0.22	0.07	0.0016	0.0053	-0.03	0.061	0.63	0.7	0.14	0.065	0.032	0.046	-0.14	0.064	0.033	0.059	-0.21	0.076	0.0063	0.018	-0.021	0.063	0.74	0.81	0.04	0.084	0.63	0.73	-0.017	0.084	0.84	0.88	0.056	0.067	0.41	0.51	-0.12	0.067	0.078	0.13	-0.3	0.065	8.8e-06	4e-05	-0.028	0.051	0.58	0.65	0.055	0.055	0.33	0.44
BBS2	-0.068	0.025	0.0063	0.017	-0.23	0.035	6.3e-10	8.2e-09	-0.5	0.057	3.3e-16	5e-15	-0.2	0.036	6.3e-08	5.5e-07	-0.11	0.037	0.0026	0.0086	-0.12	0.032	0.00028	0.0011	-0.1	0.054	0.058	0.11	-0.13	0.036	0.00059	0.0019	0.06	0.041	0.14	0.21	-0.079	0.026	0.003	0.0081	-0.22	0.044	7.5e-07	4.6e-06	-0.34	0.044	5.7e-13	8.8e-12	-0.22	0.036	2.9e-09	5.2e-08
BBS4	-0.17	0.034	8.7e-07	6.8e-06	-0.069	0.038	0.072	0.11	-0.13	0.044	0.0034	0.0058	-0.039	0.047	0.4	0.49	-0.071	0.044	0.11	0.18	-0.093	0.035	0.0091	0.021	-0.018	0.04	0.65	0.74	-0.13	0.042	0.0027	0.007	-0.1	0.04	0.011	0.025	-0.18	0.031	5.9e-08	4.9e-07	-0.091	0.042	0.032	0.054	-0.016	0.039	0.68	0.74	-0.059	0.034	0.084	0.15
BBS5	-0.13	0.05	0.012	0.03	-0.29	0.064	1.2e-05	5.5e-05	-0.47	0.067	2e-11	1.2e-10	-0.38	0.076	1e-06	6.7e-06	-0.3	0.068	1.2e-05	9.2e-05	-0.36	0.057	1.7e-09	2.4e-08	-0.1	0.069	0.13	0.21	-0.087	0.068	0.2	0.28	0.14	0.072	0.059	0.1	-0.16	0.052	0.0026	0.0072	-0.42	0.071	1.7e-08	1.8e-07	-0.31	0.061	7e-07	3e-06	-0.22	0.056	7.5e-05	0.00039
BBS7	-0.12	0.043	0.0045	0.013	-0.086	0.038	0.027	0.05	0.089	0.041	0.03	0.043	-0.13	0.047	0.0049	0.012	-0.22	0.042	5.3e-07	5.8e-06	-0.13	0.041	0.0021	0.0062	-0.21	0.039	2.9e-07	3.6e-06	-0.16	0.05	0.0012	0.0034	-0.17	0.038	1.1e-05	5.6e-05	-0.23	0.036	3.5e-10	4.5e-09	-0.082	0.039	0.035	0.06	-0.0061	0.035	0.86	0.89	0.033	0.033	0.32	0.43
BBS9	-0.042	0.032	0.19	0.29	-0.15	0.037	6.9e-05	0.00025	-0.31	0.054	4.2e-08	1.5e-07	-0.1	0.045	0.029	0.054	-0.075	0.039	0.056	0.11	-0.097	0.034	0.0047	0.012	-0.13	0.042	0.003	0.0093	0.069	0.04	0.084	0.13	0.021	0.037	0.57	0.66	-0.082	0.033	0.013	0.03	-0.14	0.049	0.0052	0.011	-0.23	0.037	4.8e-09	3.2e-08	-0.16	0.033	1.9e-06	1.6e-05
BBX	-0.041	0.021	0.047	0.092	-0.041	0.024	0.093	0.14	-0.22	0.035	5.7e-10	2.6e-09	0.068	0.027	0.011	0.023	0.037	0.026	0.15	0.24	0.011	0.025	0.67	0.75	0.084	0.029	0.0041	0.012	-0.0092	0.025	0.72	0.78	0.055	0.025	0.031	0.058	-0.0029	0.02	0.89	0.92	-0.085	0.029	0.0041	0.0091	-0.059	0.03	0.053	0.081	-0.09	0.023	0.00014	0.00066
BCAP29	-0.049	0.04	0.22	0.32	-0.045	0.041	0.27	0.35	0.091	0.035	0.0098	0.015	-0.01	0.039	0.79	0.84	-0.18	0.032	7e-08	9.7e-07	-0.094	0.035	0.0074	0.018	-0.13	0.035	0.00026	0.0012	-0.14	0.051	0.006	0.014	-0.18	0.032	5.3e-08	5.1e-07	-0.13	0.035	0.00028	0.00099	-0.035	0.039	0.37	0.45	0.057	0.032	0.071	0.1	0.052	0.033	0.12	0.2
BCAP31	0.1	0.033	0.002	0.0063	0.2	0.034	2.8e-08	2.5e-07	0.16	0.034	3.1e-06	8.3e-06	0.18	0.037	2.7e-06	1.6e-05	0.18	0.036	1.7e-06	1.6e-05	0.18	0.036	1.8e-06	1.3e-05	0.2	0.036	8.8e-08	1.2e-06	0.23	0.042	1.2e-07	1.1e-06	0.19	0.036	3e-07	2.4e-06	0.14	0.032	2.3e-05	0.00011	0.14	0.038	0.00024	0.00073	0.15	0.035	1.4e-05	4.6e-05	0.11	0.035	0.0011	0.0038
BCAR1	-0.00059	0.02	0.98	0.99	0.061	0.073	0.41	0.49	-0.18	0.058	0.0028	0.0047	0.0054	0.092	0.95	0.97	-0.049	0.089	0.58	0.68	0.045	0.064	0.48	0.58	-0.2	0.11	0.059	0.11	-0.6	0.12	1.7e-06	1.1e-05	-0.22	0.11	0.037	0.069	-0.0023	0.0089	0.79	0.85	-0.049	0.05	0.33	0.4	-0.088	0.045	0.051	0.078	-0.028	0.022	0.2	0.3
BCAR3	-0.1	0.057	0.07	0.13	-0.28	0.061	1e-05	4.6e-05	-0.3	0.053	6.1e-08	2.1e-07	-0.61	0.082	2.5e-12	5.2e-11	-0.32	0.07	1e-05	7.9e-05	-0.15	0.059	0.012	0.028	-0.061	0.071	0.39	0.5	-0.042	0.072	0.56	0.64	-0.15	0.094	0.12	0.18	-0.12	0.058	0.038	0.073	-0.21	0.069	0.0031	0.007	-0.27	0.062	1.8e-05	5.9e-05	-0.11	0.052	0.038	0.078
BCAS1	0.029	0.027	0.28	0.38	0.5	0.097	6.5e-07	4.1e-06	0.44	0.074	1.3e-08	5.1e-08	0.53	0.11	1.5e-06	9.1e-06	0.26	0.13	0.047	0.093	0.37	0.08	7.4e-06	4.4e-05	0.12	0.28	0.68	0.77	-0.083	0.08	0.3	0.39	-0.092	0.23	0.68	0.76	-0.02	0.028	0.48	0.58	-0.18	0.11	0.098	0.14	-0.26	0.085	0.0025	0.0052	-0.052	0.062	0.41	0.52
BCAS2	0.078	0.029	0.007	0.019	0.14	0.03	4e-06	2e-05	0.15	0.031	1.1e-06	3.2e-06	0.16	0.033	1.9e-06	1.2e-05	0.13	0.033	0.0001	0.00055	0.14	0.033	2.6e-05	0.00013	0.15	0.032	5.5e-06	4.4e-05	0.2	0.035	6.6e-08	6.3e-07	0.2	0.029	5.5e-11	1.1e-09	0.075	0.027	0.0055	0.014	0.12	0.037	0.0011	0.0029	0.096	0.031	0.0026	0.0053	0.028	0.028	0.31	0.43
BCAS3	-0.079	0.032	0.015	0.035	-0.057	0.031	0.07	0.11	-0.074	0.037	0.045	0.063	-0.028	0.039	0.48	0.57	-0.087	0.034	0.011	0.028	-0.056	0.036	0.12	0.2	-0.15	0.047	0.002	0.0065	-0.11	0.045	0.015	0.031	-0.24	0.035	1.4e-10	2.5e-09	-0.041	0.031	0.2	0.29	-0.12	0.044	0.0085	0.017	-0.074	0.036	0.04	0.063	-0.075	0.033	0.024	0.054
BCAS4	-0.32	0.046	3.6e-11	6.8e-10	-0.37	0.057	4.9e-10	6.6e-09	-0.47	0.059	8.3e-14	7.6e-13	-0.47	0.06	2.4e-13	6.1e-12	-0.22	0.051	3.3e-05	0.00021	-0.34	0.049	2.9e-11	5.7e-10	-0.056	0.074	0.45	0.56	-0.1	0.051	0.05	0.086	-0.088	0.064	0.17	0.24	-0.23	0.036	1.1e-09	1.3e-08	-0.15	0.049	0.0021	0.0051	0.084	0.047	0.075	0.11	-0.11	0.05	0.026	0.056
BCAT1	0.22	0.065	0.00077	0.0028	0.32	0.13	0.016	0.032	1.1	0.15	1.6e-11	9.5e-11	-0.58	0.16	0.00028	0.00094	-0.011	0.12	0.93	0.95	0.6	0.12	2.2e-06	1.5e-05	0.092	0.13	0.49	0.59	0.16	0.096	0.097	0.15	-0.34	0.13	0.0099	0.022	0.22	0.038	1.5e-08	1.4e-07	0.61	0.18	0.00073	0.002	0.64	0.14	1.2e-05	4.1e-05	0.26	0.096	0.0067	0.018
BCAT2	0.072	0.035	0.042	0.082	0.094	0.036	0.0094	0.02	0.16	0.036	8e-06	2e-05	0.074	0.039	0.061	0.1	0.025	0.038	0.51	0.62	0.064	0.039	0.1	0.17	0.13	0.04	0.0019	0.0064	0.16	0.041	9.4e-05	0.00038	0.093	0.035	0.0096	0.022	0.011	0.034	0.75	0.82	0.16	0.04	8.9e-05	0.00031	0.094	0.034	0.007	0.013	-0.042	0.041	0.3	0.42
BCCIP	0.095	0.026	0.00029	0.0012	0.14	0.03	6.5e-06	3.1e-05	0.23	0.036	4.8e-10	2.2e-09	0.18	0.031	3.8e-08	3.5e-07	0.08	0.029	0.0065	0.019	0.091	0.03	0.0026	0.0073	0.13	0.032	4.4e-05	0.00026	0.11	0.031	0.00049	0.0016	0.1	0.03	0.0008	0.0025	0.043	0.026	0.1	0.17	0.21	0.039	1.6e-07	1.2e-06	0.17	0.031	1.7e-07	8.2e-07	0.09	0.027	0.0008	0.003
BCDIN3D	-0.085	0.034	0.013	0.03	-0.066	0.037	0.072	0.11	-0.11	0.041	0.0085	0.013	-0.078	0.041	0.059	0.099	-0.067	0.046	0.15	0.23	-0.021	0.041	0.6	0.69	0.014	0.046	0.77	0.83	-0.062	0.042	0.14	0.21	0.02	0.043	0.65	0.73	-0.15	0.037	9.5e-05	0.00038	-0.041	0.046	0.38	0.45	-0.051	0.042	0.22	0.28	-0.012	0.046	0.79	0.85
BCDIN3D-AS1	-0.21	0.065	0.0016	0.0052	-0.24	0.067	0.00041	0.0012	-0.37	0.065	5.8e-08	2e-07	-0.35	0.081	2.9e-05	0.00013	-0.095	0.08	0.24	0.34	-0.27	0.073	0.00034	0.0013	-0.2	0.076	0.0094	0.024	-0.28	0.094	0.0032	0.008	-0.2	0.072	0.0055	0.013	-0.22	0.063	0.00044	0.0015	-0.27	0.078	0.00058	0.0016	-0.3	0.071	2.8e-05	8.7e-05	-0.24	0.072	0.00093	0.0034
BCKDHA	0.06	0.036	0.092	0.16	0.13	0.035	0.00022	0.00072	0.13	0.036	0.00061	0.0012	0.15	0.04	0.00022	0.00076	0.14	0.04	0.00053	0.0023	0.11	0.037	0.0053	0.013	0.11	0.041	0.0091	0.024	0.17	0.04	4.5e-05	0.0002	0.049	0.038	0.19	0.27	0.042	0.036	0.23	0.33	0.18	0.044	5.8e-05	0.00022	0.072	0.039	0.065	0.097	0.0089	0.035	0.8	0.86
BCKDHB	-0.11	0.031	0.00066	0.0024	-0.16	0.036	8.8e-06	4.1e-05	-0.058	0.035	0.099	0.13	-0.06	0.039	0.12	0.19	-0.18	0.036	2.5e-06	2.2e-05	-0.23	0.032	8.2e-12	1.8e-10	-0.17	0.033	9.3e-07	9.6e-06	-0.15	0.034	1.4e-05	6.9e-05	-0.18	0.032	1.4e-07	1.2e-06	-0.16	0.031	6.1e-07	4e-06	-0.099	0.036	0.0062	0.013	-0.15	0.033	5.4e-06	1.9e-05	-0.12	0.032	0.00034	0.0014
BCKDK	0.085	0.037	0.021	0.047	0.2	0.034	2.5e-08	2.3e-07	0.25	0.037	2.7e-10	1.3e-09	0.16	0.038	3.1e-05	0.00014	0.14	0.036	0.00013	0.00068	0.098	0.037	0.0083	0.02	0.16	0.041	0.00018	0.00087	0.12	0.044	0.0063	0.015	0.11	0.036	0.0017	0.0049	0.041	0.035	0.24	0.34	0.23	0.039	2.8e-08	2.7e-07	0.19	0.036	3.7e-07	1.7e-06	0.087	0.032	0.0072	0.019
BCL10	0.019	0.045	0.67	0.76	0.12	0.048	0.017	0.033	0.076	0.048	0.12	0.15	0.12	0.053	0.022	0.042	0.065	0.049	0.19	0.28	0.073	0.049	0.14	0.22	0.12	0.054	0.023	0.052	0.051	0.057	0.37	0.46	0.09	0.051	0.075	0.12	0.081	0.05	0.11	0.18	0.055	0.055	0.31	0.39	0.15	0.052	0.0045	0.009	0.056	0.049	0.25	0.36
BCL11B	-0.17	0.048	0.00041	0.0016	-0.2	0.055	0.00025	0.0008	-0.12	0.058	0.035	0.05	-0.13	0.057	0.027	0.05	-0.068	0.052	0.19	0.29	-0.14	0.054	0.0082	0.02	-0.16	0.058	0.007	0.019	-0.088	0.059	0.14	0.21	-0.072	0.057	0.2	0.29	-0.16	0.051	0.0019	0.0054	-0.16	0.062	0.011	0.022	-0.079	0.055	0.15	0.2	0.0078	0.056	0.89	0.92
BCL2	0.58	0.058	3e-20	1.8e-18	0.33	0.067	1.4e-06	8.2e-06	-0.0061	0.076	0.94	0.95	0.72	0.082	3.6e-16	1.4e-14	0.42	0.057	3.9e-12	1.3e-10	0.41	0.059	2.1e-11	4.3e-10	0.25	0.049	6.6e-07	7.2e-06	0.42	0.057	6.2e-12	1.6e-10	0.56	0.059	1.9e-17	1.2e-15	0.56	0.055	3.4e-20	1.7e-18	0.3	0.083	0.00036	0.0011	-0.078	0.088	0.38	0.45	0.32	0.079	9e-05	0.00045
BCL2A1	0.11	0.041	0.0066	0.018	0.03	0.044	0.5	0.58	-0.17	0.044	0.00013	0.00027	-0.0023	0.046	0.96	0.97	0.18	0.055	0.0012	0.0044	0.12	0.036	0.00094	0.0031	0.47	0.093	9e-07	9.3e-06	0.11	0.045	0.017	0.035	0.53	0.081	5.8e-10	8.9e-09	0.37	0.052	1.4e-11	2.3e-10	0.04	0.044	0.37	0.45	0.19	0.05	0.00019	0.00049	0.071	0.049	0.15	0.23
BCL2L1	0.53	0.05	4.7e-22	3.6e-20	0.49	0.053	3.8e-17	2.5e-15	0.41	0.044	9.2e-18	2e-16	0.37	0.045	7.4e-15	2.4e-13	0.35	0.037	5.2e-18	4.5e-16	0.39	0.042	1.5e-17	7.8e-16	0.34	0.04	1.2e-14	7.8e-13	0.46	0.05	5.1e-17	3.5e-15	0.29	0.043	2e-10	3.4e-09	0.44	0.05	2.4e-16	7.7e-15	0.46	0.046	3.2e-19	5e-17	0.41	0.045	3.6e-17	1.3e-15	0.46	0.045	3.8e-20	5e-18
BCL2L11	0.41	0.077	3e-07	2.6e-06	0.037	0.082	0.65	0.72	0.43	0.076	4.3e-08	1.5e-07	0.35	0.093	0.00018	0.00065	-0.079	0.076	0.3	0.41	-0.1	0.071	0.14	0.22	-0.24	0.079	0.0026	0.0082	-0.16	0.088	0.081	0.13	-0.35	0.086	8.1e-05	0.00034	0.22	0.074	0.0035	0.0092	0.17	0.087	0.047	0.076	0.069	0.081	0.39	0.47	0.28	0.084	0.0011	0.0039
BCL2L12	0.034	0.039	0.38	0.49	0.21	0.04	2.7e-07	1.9e-06	0.33	0.052	9.9e-10	4.4e-09	0.12	0.044	0.0061	0.014	0.2	0.041	1.4e-06	1.4e-05	0.12	0.041	0.0037	0.0099	0.17	0.058	0.0038	0.011	0.22	0.047	6e-06	3.4e-05	0.15	0.047	0.0012	0.0035	0.056	0.037	0.13	0.21	0.26	0.047	1.1e-07	8.5e-07	0.2	0.043	4.2e-06	1.5e-05	0.078	0.043	0.071	0.13
BCL2L13	-0.0047	0.026	0.86	0.9	-0.039	0.026	0.13	0.19	-0.00061	0.028	0.98	0.99	-0.0026	0.033	0.94	0.96	-0.017	0.03	0.57	0.67	-0.029	0.027	0.28	0.38	-0.014	0.03	0.64	0.73	-0.054	0.032	0.093	0.15	-0.053	0.024	0.027	0.052	-0.0011	0.023	0.96	0.97	-0.043	0.029	0.13	0.18	-0.051	0.026	0.052	0.08	-0.037	0.027	0.18	0.28
BCL2L14	1.6	0.12	4.2e-34	1.2e-31	1.6	0.14	7.1e-24	1.1e-21	1.5	0.12	9.1e-29	1.9e-26	1.9	0.14	4.8e-31	1.4e-28	1.6	0.14	1.3e-24	2.4e-22	1.9	0.13	3.8e-35	3e-32	1.7	0.14	9.4e-28	2.5e-25	1.5	0.15	3.2e-19	2.9e-17	1.6	0.14	2.2e-24	4.3e-22	1.8	0.11	2.4e-40	1.3e-37	1.8	0.14	6.7e-27	3.1e-24	0.91	0.098	2.9e-17	1.1e-15	0.5	0.075	1.3e-10	3.3e-09
BCL2L15	1.1	0.11	1.1e-21	7.9e-20	0.98	0.12	2.1e-14	7.6e-13	0.47	0.099	3.1e-06	8.5e-06	1.3	0.13	3.3e-20	2.5e-18	1.2	0.13	1.9e-18	1.8e-16	1.1	0.12	5.2e-18	3e-16	-0.11	0.091	0.25	0.35	0.67	0.13	7.2e-07	5.3e-06	0.97	0.13	5.5e-12	1.3e-10	0.35	0.08	2e-05	9.5e-05	0.8	0.12	6.3e-10	1.1e-08	0.11	0.075	0.14	0.18	-0.067	0.068	0.32	0.44
BCL3	0.65	0.07	1.4e-17	6.7e-16	0.45	0.064	4.4e-11	7.5e-10	0.47	0.06	1.3e-13	1.1e-12	0.45	0.076	9.1e-09	9.5e-08	0.29	0.063	6.6e-06	5.3e-05	0.37	0.068	1e-07	9.8e-07	0.43	0.057	1.8e-12	8.2e-11	0.75	0.073	5.5e-20	5.6e-18	0.34	0.055	2.1e-09	2.9e-08	0.51	0.072	2.2e-11	3.5e-10	0.44	0.076	3.8e-08	3.4e-07	0.16	0.072	0.031	0.05	0.039	0.076	0.61	0.71
BCL6	-0.15	0.072	0.04	0.079	0.0016	0.083	0.98	0.99	-0.16	0.081	0.046	0.064	0.089	0.075	0.24	0.32	-0.091	0.072	0.21	0.31	0.2	0.083	0.019	0.039	0.11	0.085	0.22	0.31	-0.18	0.088	0.048	0.083	-0.043	0.085	0.61	0.7	-0.097	0.077	0.21	0.3	-0.038	0.083	0.65	0.72	-0.24	0.081	0.0033	0.0068	-0.21	0.075	0.0069	0.019
BCL7A	0.3	0.082	0.00036	0.0014	-0.17	0.069	0.017	0.033	0.42	0.079	3e-07	9.4e-07	-0.35	0.078	9.6e-06	4.8e-05	-0.17	0.079	0.03	0.065	-0.25	0.073	0.00061	0.0021	-0.14	0.087	0.12	0.19	0.6	0.11	5.8e-08	5.6e-07	0.31	0.089	0.0007	0.0022	-0.27	0.065	4.7e-05	0.0002	0.0046	0.076	0.95	0.96	0.6	0.089	1.4e-10	1.2e-09	0.14	0.1	0.16	0.25
BCL7B	0.18	0.029	1.2e-09	1.8e-08	0.2	0.029	8.1e-11	1.3e-09	0.25	0.03	4.8e-15	5.5e-14	0.16	0.031	2.9e-07	2.1e-06	0.18	0.029	3.5e-09	6.9e-08	0.19	0.029	2.2e-10	3.7e-09	0.19	0.031	8.8e-09	1.6e-07	0.29	0.038	1.4e-12	4.1e-11	0.16	0.026	7.8e-09	9.2e-08	0.23	0.03	1e-12	2e-11	0.24	0.032	2.5e-12	8.8e-11	0.22	0.028	1e-13	1.8e-12	0.099	0.027	0.00033	0.0014
BCL7C	0.077	0.044	0.085	0.15	0.078	0.052	0.13	0.2	0.032	0.048	0.51	0.56	0.03	0.049	0.54	0.62	0.067	0.046	0.14	0.23	0.099	0.046	0.034	0.065	0.16	0.054	0.0025	0.008	0.19	0.049	0.00017	0.00063	0.061	0.048	0.21	0.29	0.0073	0.044	0.87	0.91	0.11	0.05	0.032	0.054	0.074	0.049	0.13	0.18	0.058	0.05	0.25	0.36
BCL9	-0.057	0.085	0.5	0.61	-0.42	0.1	3.3e-05	0.00013	-0.33	0.093	0.00043	0.00084	-0.29	0.11	0.0073	0.016	-0.16	0.11	0.14	0.22	-0.28	0.1	0.008	0.019	-0.16	0.098	0.1	0.17	-0.28	0.1	0.008	0.018	-0.01	0.094	0.91	0.94	-0.23	0.083	0.0071	0.017	-0.28	0.11	0.013	0.025	-0.33	0.11	0.002	0.0042	-0.14	0.1	0.18	0.27
BCL9L	-0.28	0.061	6e-06	3.7e-05	-0.24	0.068	0.00042	0.0013	-0.26	0.061	2e-05	4.7e-05	-0.31	0.07	1.9e-05	8.9e-05	-0.31	0.064	2.7e-06	2.4e-05	-0.28	0.064	1.8e-05	9.7e-05	-0.039	0.075	0.6	0.7	-0.24	0.071	0.00087	0.0026	-0.18	0.07	0.012	0.026	-0.27	0.057	2.1e-06	1.3e-05	-0.19	0.07	0.0059	0.012	-0.043	0.064	0.51	0.58	-0.092	0.06	0.13	0.21
BCLAF1	-0.062	0.02	0.002	0.0062	-0.11	0.024	9.6e-06	4.4e-05	-0.13	0.025	2.5e-07	7.8e-07	-0.037	0.025	0.14	0.21	-0.011	0.022	0.63	0.72	-0.058	0.022	0.0075	0.018	-0.082	0.025	0.0014	0.0049	-0.12	0.024	2.7e-06	1.7e-05	-0.019	0.022	0.39	0.48	-0.057	0.019	0.0032	0.0085	-0.13	0.026	2.1e-06	1.2e-05	-0.11	0.022	5e-06	1.8e-05	-0.048	0.023	0.035	0.073
BCO2	0.017	0.068	0.8	0.86	-0.089	0.065	0.17	0.24	-0.14	0.069	0.046	0.064	-0.2	0.077	0.01	0.021	-0.046	0.071	0.52	0.62	-0.11	0.071	0.13	0.2	-0.17	0.073	0.02	0.046	-0.07	0.084	0.4	0.49	-0.1	0.066	0.13	0.19	0.046	0.061	0.45	0.56	-0.045	0.074	0.54	0.61	0.024	0.066	0.72	0.77	-0.057	0.06	0.34	0.46
BCOR	-0.19	0.04	3.9e-06	2.6e-05	-0.17	0.045	0.00014	0.00047	-0.099	0.046	0.031	0.045	-0.24	0.047	9.6e-07	6.3e-06	-0.21	0.046	1.1e-05	8.2e-05	-0.24	0.045	3.4e-07	2.9e-06	-0.14	0.041	0.00092	0.0034	-0.28	0.049	2.9e-08	3.1e-07	-0.3	0.047	1.1e-09	1.6e-08	-0.21	0.038	7.7e-08	6.2e-07	-0.096	0.044	0.031	0.053	-0.073	0.039	0.062	0.092	-0.1	0.038	0.0093	0.024
BCORL1	-0.063	0.061	0.31	0.42	-0.36	0.074	1.7e-06	9.5e-06	-0.58	0.079	2.1e-12	1.5e-11	-0.26	0.079	0.0015	0.0041	-0.27	0.079	0.00086	0.0034	-0.24	0.07	0.00083	0.0027	-0.12	0.076	0.1	0.17	-0.19	0.079	0.017	0.034	-0.031	0.076	0.68	0.76	-0.056	0.064	0.39	0.49	-0.34	0.077	1.7e-05	7.1e-05	-0.32	0.069	9.4e-06	3.2e-05	-0.25	0.06	6e-05	0.00032
BCORP1	-0.036	0.037	0.34	0.45	-0.057	0.034	0.093	0.14	-0.056	0.041	0.17	0.21	-0.053	0.032	0.1	0.15	-0.055	0.041	0.18	0.28	-0.065	0.032	0.042	0.078	-0.05	0.038	0.19	0.28	-0.05	0.033	0.13	0.19	-0.053	0.03	0.078	0.13	-0.028	0.038	0.46	0.57	-0.039	0.043	0.37	0.45	-0.026	0.029	0.38	0.45	0.016	0.08	0.84	0.89
BCR	0.025	0.038	0.51	0.62	-0.13	0.045	0.0053	0.012	-0.16	0.042	0.00014	0.00028	-0.1	0.049	0.037	0.065	-0.12	0.052	0.017	0.042	-0.12	0.045	0.0067	0.017	-0.0042	0.062	0.95	0.96	0.098	0.053	0.07	0.11	0.16	0.047	0.0011	0.0034	0.13	0.038	0.00063	0.0021	0.053	0.052	0.31	0.38	0.096	0.052	0.064	0.095	0.023	0.058	0.7	0.78
BCS1L	-0.061	0.03	0.042	0.082	-0.17	0.032	2.8e-07	1.9e-06	-0.21	0.036	1.1e-08	4.4e-08	-0.16	0.035	1.2e-05	5.8e-05	-0.092	0.034	0.0074	0.021	-0.12	0.031	0.00018	0.00074	-0.052	0.046	0.25	0.36	-0.039	0.037	0.29	0.38	-0.0061	0.034	0.86	0.9	-0.11	0.029	0.00022	0.00081	-0.055	0.042	0.19	0.25	-0.18	0.032	4.6e-08	2.5e-07	-0.2	0.037	3e-07	3.2e-06
BDH1	-0.076	0.032	0.019	0.042	-0.2	0.047	5.1e-05	0.00019	-0.017	0.041	0.68	0.72	-0.21	0.038	8.8e-08	7.3e-07	-0.14	0.04	0.00052	0.0022	-0.13	0.036	0.00049	0.0017	-0.099	0.052	0.061	0.11	-0.054	0.036	0.13	0.2	-0.045	0.042	0.28	0.37	0.031	0.032	0.34	0.45	0.035	0.04	0.38	0.46	-0.19	0.039	2.1e-06	8.3e-06	-0.11	0.045	0.02	0.045
BDH2	0.12	0.043	0.0057	0.015	-0.0015	0.044	0.97	0.98	0.0041	0.042	0.92	0.93	-0.0069	0.043	0.87	0.91	-0.044	0.042	0.29	0.4	-0.029	0.041	0.47	0.57	0.055	0.041	0.18	0.27	0.084	0.046	0.072	0.12	-0.0006	0.04	0.99	0.99	0.057	0.04	0.16	0.24	0.11	0.041	0.0077	0.016	0.046	0.035	0.19	0.25	0.077	0.031	0.013	0.032
BDNF-AS	-0.041	0.053	0.43	0.55	-0.028	0.05	0.58	0.66	0.004	0.044	0.93	0.94	0.072	0.054	0.18	0.26	-0.016	0.057	0.78	0.85	-0.097	0.055	0.079	0.13	0.057	0.054	0.29	0.4	-0.043	0.061	0.48	0.57	-0.016	0.048	0.74	0.8	0.0057	0.054	0.92	0.94	0.032	0.053	0.55	0.62	-0.014	0.04	0.73	0.78	-0.021	0.038	0.59	0.69
BDP1	-0.12	0.022	1.1e-07	1e-06	-0.12	0.024	2.4e-06	1.3e-05	-0.16	0.03	4.8e-07	1.5e-06	-0.069	0.026	0.0071	0.016	-0.12	0.028	2.3e-05	0.00015	-0.12	0.025	1.9e-06	1.3e-05	-0.054	0.028	0.05	0.097	-0.096	0.027	0.00054	0.0017	-0.09	0.022	8.5e-05	0.00036	-0.1	0.022	8.5e-06	4.4e-05	-0.14	0.031	6.5e-06	3.1e-05	-0.09	0.024	0.00028	0.00071	-0.061	0.022	0.0062	0.017
BECN1	0.13	0.025	4.3e-07	3.5e-06	0.18	0.027	6.7e-10	8.8e-09	0.19	0.03	7.9e-10	3.6e-09	0.17	0.028	1.1e-08	1.2e-07	0.14	0.028	1.8e-06	1.7e-05	0.14	0.026	4e-07	3.3e-06	0.11	0.029	0.00031	0.0014	0.16	0.03	2.5e-07	2.1e-06	0.041	0.027	0.13	0.2	0.14	0.023	1.2e-08	1.1e-07	0.17	0.029	2.1e-08	2.1e-07	0.15	0.027	6.7e-08	3.6e-07	0.11	0.023	1.9e-06	1.6e-05
BEGAIN	-0.002	0.074	0.98	0.99	-0.023	0.084	0.78	0.83	-0.19	0.078	0.017	0.025	0.075	0.11	0.5	0.59	-0.024	0.12	0.83	0.89	0.044	0.078	0.58	0.67	0.08	0.051	0.11	0.19	0.3	0.11	0.0081	0.018	0.29	0.12	0.014	0.031	0.012	0.054	0.82	0.87	0.028	0.088	0.75	0.8	-0.026	0.052	0.61	0.67	-0.0091	0.027	0.73	0.81
BEND3	0.21	0.073	0.0047	0.013	0.058	0.072	0.42	0.51	0.18	0.071	0.013	0.02	0.018	0.074	0.81	0.86	0.22	0.078	0.0062	0.018	0.014	0.071	0.84	0.88	0.019	0.081	0.81	0.86	0.2	0.089	0.025	0.048	0.3	0.072	4.1e-05	0.00019	0.2	0.072	0.0067	0.016	0.11	0.074	0.14	0.2	-0.077	0.072	0.28	0.35	0.002	0.069	0.98	0.98
BEND3P3	0.077	0.077	0.32	0.43	-0.18	0.078	0.02	0.039	-0.18	0.081	0.026	0.038	-0.066	0.081	0.42	0.51	-0.14	0.083	0.1	0.17	-0.079	0.084	0.34	0.45	-0.31	0.09	0.00083	0.0031	-0.15	0.097	0.13	0.19	-0.11	0.078	0.16	0.24	0.13	0.075	0.095	0.16	-0.17	0.081	0.039	0.065	-0.11	0.08	0.18	0.23	0.0051	0.081	0.95	0.97
BEND4	-0.033	0.034	0.33	0.44	0.14	0.071	0.049	0.083	0.44	0.072	6.1e-09	2.5e-08	0.12	0.061	0.05	0.085	0.2	0.074	0.0087	0.024	0.14	0.093	0.12	0.2	-0.086	0.07	0.22	0.32	-0.16	0.06	0.01	0.023	-0.12	0.06	0.041	0.074	0.025	0.053	0.64	0.73	-0.059	0.096	0.54	0.61	0.31	0.083	0.00024	0.00062	-0.14	0.077	0.073	0.13
BEND5	-0.026	0.077	0.74	0.81	-0.22	0.069	0.0014	0.0037	-0.17	0.065	0.011	0.018	-0.35	0.085	6.7e-05	0.00027	0.035	0.055	0.53	0.64	-0.11	0.074	0.13	0.2	-0.014	0.048	0.77	0.83	-0.026	0.094	0.78	0.83	0.094	0.065	0.15	0.22	-0.11	0.055	0.046	0.086	0.0041	0.078	0.96	0.97	-0.065	0.066	0.33	0.4	-0.29	0.093	0.0023	0.0074
BEST1	-0.039	0.047	0.41	0.52	-0.13	0.054	0.016	0.032	-0.1	0.058	0.075	0.1	-0.044	0.062	0.48	0.57	-0.14	0.059	0.022	0.051	0.0033	0.055	0.95	0.97	-0.084	0.067	0.21	0.31	0.014	0.064	0.83	0.87	-0.0013	0.072	0.99	0.99	0.046	0.043	0.28	0.38	-0.1	0.062	0.095	0.14	-0.17	0.051	0.0012	0.0027	-0.089	0.04	0.028	0.06
BEST4	-0.086	0.051	0.093	0.16	-0.18	0.053	0.00073	0.0021	-0.24	0.051	5.8e-06	1.5e-05	-0.1	0.061	0.095	0.15	-0.029	0.056	0.61	0.71	-0.014	0.056	0.81	0.86	-0.088	0.059	0.14	0.22	-0.065	0.068	0.34	0.43	-0.064	0.051	0.21	0.29	-0.067	0.051	0.19	0.28	-0.071	0.053	0.19	0.25	-0.053	0.052	0.31	0.38	-0.031	0.051	0.54	0.65
BET1	0.034	0.029	0.24	0.35	0.036	0.034	0.28	0.37	0.063	0.033	0.058	0.079	0.12	0.038	0.0021	0.0055	0.065	0.035	0.068	0.13	0.09	0.035	0.01	0.024	0.089	0.037	0.017	0.04	0.11	0.037	0.0042	0.01	0.17	0.038	1.2e-05	6.1e-05	0.018	0.03	0.54	0.63	0.09	0.038	0.02	0.036	-0.0063	0.033	0.85	0.88	0.06	0.031	0.054	0.1
BET1L	-0.022	0.044	0.63	0.72	-0.084	0.046	0.071	0.11	-0.29	0.046	2e-09	8.4e-09	-0.052	0.047	0.27	0.36	-0.047	0.043	0.28	0.4	-0.0037	0.044	0.93	0.95	0.062	0.048	0.2	0.3	-0.026	0.048	0.59	0.67	0.043	0.046	0.35	0.45	-0.003	0.041	0.94	0.96	-0.097	0.051	0.056	0.09	-0.13	0.045	0.0031	0.0064	-0.037	0.042	0.38	0.5
BEX2	0.17	0.041	3.5e-05	0.00018	-0.072	0.074	0.33	0.42	-0.3	0.066	6.2e-06	1.6e-05	0.06	0.053	0.26	0.35	0.15	0.05	0.0022	0.0073	0.093	0.049	0.056	0.1	0.21	0.077	0.0073	0.02	0.19	0.051	0.0002	0.00072	0.45	0.06	2.7e-12	7e-11	0.2	0.044	9.5e-06	4.8e-05	0.06	0.051	0.24	0.31	-0.43	0.096	1.4e-05	4.6e-05	-0.4	0.11	0.00027	0.0012
BEX4	0.042	0.031	0.18	0.27	-0.13	0.064	0.048	0.081	-0.37	0.061	4.3e-09	1.7e-08	0.046	0.042	0.28	0.36	0.14	0.04	0.00047	0.002	0.0017	0.034	0.96	0.97	0.092	0.053	0.086	0.15	0.057	0.039	0.15	0.21	0.2	0.045	1.1e-05	6e-05	0.0086	0.035	0.81	0.86	-0.031	0.044	0.48	0.55	-0.33	0.084	0.0001	0.00028	-0.33	0.1	0.0016	0.0055
BEX5	-0.19	0.057	0.0012	0.0039	-0.34	0.068	1.1e-06	6.3e-06	-0.64	0.08	6.5e-14	6.1e-13	-0.2	0.066	0.0026	0.0068	-0.076	0.057	0.18	0.28	-0.36	0.059	4e-09	5.2e-08	-0.069	0.068	0.31	0.42	0.016	0.065	0.8	0.85	0.039	0.063	0.54	0.64	-0.24	0.059	6e-05	0.00025	-0.3	0.08	0.00027	0.00083	-0.87	0.089	1.4e-18	6.7e-17	-0.74	0.085	6e-16	4.5e-14
BFAR	-0.033	0.026	0.2	0.3	0.0024	0.023	0.91	0.94	-0.0011	0.024	0.96	0.97	-0.052	0.026	0.05	0.085	-0.056	0.026	0.034	0.072	-0.0084	0.024	0.73	0.8	-0.044	0.029	0.13	0.21	-0.012	0.029	0.68	0.75	-0.0047	0.021	0.83	0.87	0.0099	0.024	0.67	0.76	-0.041	0.026	0.12	0.17	-0.024	0.024	0.32	0.39	0.0085	0.021	0.68	0.77
BFSP1	-0.0047	0.037	0.9	0.93	0.43	0.13	0.0014	0.0037	0.7	0.11	3.7e-10	1.7e-09	0.49	0.12	4.2e-05	0.00018	0.065	0.095	0.5	0.61	0.2	0.072	0.0052	0.013	0.097	0.062	0.12	0.2	0.23	0.094	0.014	0.029	0.46	0.11	4.4e-05	0.0002	0.021	0.051	0.67	0.76	0.4	0.096	6e-05	0.00022	0.54	0.12	1.5e-05	5e-05	0.14	0.12	0.26	0.37
BFSP2	0.025	0.045	0.57	0.67	0.34	0.081	3.8e-05	0.00015	0.78	0.09	8.1e-16	1.1e-14	0.37	0.098	0.00021	0.00073	0.25	0.091	0.0063	0.018	0.25	0.078	0.0016	0.0048	0.14	0.056	0.012	0.03	-0.3	0.077	0.00013	0.0005	-0.36	0.088	5.6e-05	0.00025	-0.25	0.057	1.1e-05	5.3e-05	0.073	0.075	0.34	0.41	0.014	0.061	0.82	0.86	-0.042	0.046	0.37	0.48
BHLHB9	-0.073	0.07	0.3	0.41	-0.37	0.08	7.6e-06	3.6e-05	-0.35	0.086	6.4e-05	0.00014	-0.24	0.095	0.013	0.027	-0.35	0.082	2.4e-05	0.00016	-0.24	0.086	0.0062	0.015	-0.24	0.093	0.0094	0.024	-0.38	0.1	0.00031	0.0011	-0.16	0.077	0.036	0.067	-0.13	0.062	0.035	0.068	-0.29	0.098	0.0038	0.0084	-0.37	0.077	2.3e-06	8.8e-06	-0.24	0.082	0.0036	0.011
BHLHE40	1.5	0.12	1.3e-26	1.6e-24	0.27	0.074	0.00044	0.0013	-0.065	0.065	0.32	0.37	0.32	0.081	9.5e-05	0.00036	0.25	0.055	1.4e-05	0.0001	0.81	0.074	2.8e-22	2.7e-20	1	0.15	6.2e-11	1.9e-09	1.6	0.17	4.9e-18	3.7e-16	1	0.14	4.4e-11	8.6e-10	1.7	0.11	6.2e-38	2.1e-35	0.44	0.098	1.5e-05	6.5e-05	-0.067	0.062	0.28	0.35	-0.047	0.063	0.46	0.57
BHLHE40-AS1	0.65	0.083	1.3e-13	3.7e-12	0.17	0.078	0.029	0.053	0.095	0.08	0.23	0.28	0.0039	0.11	0.97	0.98	0.14	0.077	0.061	0.12	0.34	0.076	1.3e-05	7.3e-05	0.58	0.11	1.1e-06	1.1e-05	0.59	0.12	1.7e-06	1.1e-05	0.19	0.13	0.17	0.24	0.82	0.08	2.4e-20	1.2e-18	0.11	0.09	0.22	0.29	0.08	0.064	0.21	0.27	-0.076	0.058	0.19	0.29
BICD1	-0.13	0.043	0.0036	0.01	-0.12	0.047	0.0095	0.02	-0.18	0.048	0.00026	0.00052	-0.062	0.05	0.21	0.29	-0.11	0.047	0.021	0.049	-0.12	0.043	0.0057	0.014	-0.022	0.048	0.64	0.73	-0.33	0.061	1.3e-07	1.1e-06	-0.16	0.049	0.00096	0.003	-0.033	0.046	0.47	0.57	-0.12	0.051	0.017	0.032	-0.094	0.044	0.034	0.055	-0.043	0.041	0.29	0.4
BICD2	0.056	0.029	0.055	0.1	-0.029	0.034	0.4	0.49	-0.066	0.032	0.039	0.055	-0.13	0.046	0.0041	0.0099	-0.032	0.033	0.33	0.45	-0.038	0.035	0.29	0.39	-0.1	0.042	0.014	0.035	0.011	0.039	0.78	0.83	-0.058	0.033	0.079	0.13	0.024	0.031	0.45	0.55	0.022	0.036	0.54	0.61	-0.059	0.034	0.08	0.12	-0.064	0.033	0.052	0.1
BID	0.17	0.028	2.6e-09	3.6e-08	0.17	0.033	6.4e-07	4e-06	0.19	0.031	9.7e-09	3.8e-08	0.11	0.033	0.00071	0.0021	0.18	0.03	4.2e-09	8.2e-08	0.14	0.032	8.4e-06	5e-05	0.21	0.032	2.9e-10	7.6e-09	0.24	0.035	1.4e-10	2.6e-09	0.18	0.032	1.3e-07	1.1e-06	0.19	0.028	8.2e-11	1.2e-09	0.28	0.037	4e-13	1.8e-11	0.25	0.03	1.6e-14	3.3e-13	0.19	0.029	3e-10	7e-09
BIK	-0.1	0.061	0.087	0.15	0.04	0.068	0.56	0.64	0.4	0.07	3.4e-08	1.2e-07	0.19	0.058	0.0015	0.0042	0.096	0.067	0.15	0.24	0.13	0.062	0.032	0.063	0.099	0.081	0.22	0.32	-0.0043	0.076	0.95	0.97	0.12	0.057	0.033	0.062	-0.045	0.058	0.43	0.54	-0.086	0.061	0.16	0.22	-0.11	0.064	0.1	0.14	-0.12	0.073	0.092	0.16
BIN1	0.15	0.033	1.4e-05	7.9e-05	0.13	0.049	0.0078	0.017	0.2	0.046	2.4e-05	5.6e-05	0.049	0.046	0.29	0.38	0.073	0.047	0.12	0.2	0.075	0.042	0.075	0.13	0.097	0.05	0.055	0.1	0.22	0.047	4.9e-06	2.8e-05	0.08	0.05	0.11	0.17	0.099	0.03	0.0012	0.0037	0.19	0.046	4.9e-05	0.00019	0.22	0.055	8e-05	0.00023	0.14	0.062	0.028	0.061
BIN2	0.0021	0.025	0.93	0.96	0.08	0.032	0.013	0.025	0.12	0.026	5.7e-06	1.5e-05	0.068	0.028	0.018	0.035	0.0085	0.025	0.74	0.81	-0.014	0.025	0.58	0.67	-0.042	0.025	0.098	0.17	0.0024	0.031	0.94	0.95	-0.099	0.028	0.00048	0.0016	0.02	0.024	0.41	0.51	0.086	0.027	0.0015	0.0037	0.14	0.031	5.8e-06	2.1e-05	0.085	0.029	0.0035	0.011
BIN3	0.006	0.027	0.82	0.88	0.036	0.025	0.16	0.23	0.002	0.027	0.94	0.95	-0.007	0.03	0.82	0.86	0.038	0.029	0.19	0.28	-0.012	0.028	0.68	0.76	0.1	0.03	0.00095	0.0035	0.066	0.033	0.049	0.085	0.04	0.028	0.16	0.24	-2.6e-05	0.026	1	1	0.095	0.031	0.0025	0.0059	0.16	0.03	4.8e-07	2.1e-06	0.15	0.029	1.4e-06	1.2e-05
BIRC2	0.056	0.028	0.043	0.084	-0.066	0.032	0.04	0.07	0.0085	0.033	0.8	0.83	-0.061	0.033	0.071	0.12	-0.0013	0.032	0.97	0.98	-0.035	0.032	0.27	0.37	-0.12	0.035	0.00047	0.0019	-0.079	0.04	0.048	0.083	-0.076	0.032	0.02	0.041	0.051	0.029	0.082	0.14	-0.034	0.037	0.35	0.43	-0.021	0.03	0.47	0.54	-0.047	0.031	0.13	0.22
BIRC3	0.43	0.052	1e-14	3.4e-13	0.15	0.071	0.043	0.074	-0.082	0.059	0.17	0.21	0.53	0.058	5.8e-17	2.7e-15	0.41	0.059	2.7e-11	8.2e-10	0.28	0.051	1.7e-07	1.6e-06	0.033	0.043	0.44	0.55	0.088	0.048	0.07	0.12	0.19	0.045	2e-05	0.0001	0.73	0.064	1.4e-24	1.1e-22	0.14	0.064	0.024	0.043	-0.046	0.082	0.58	0.64	-0.085	0.067	0.2	0.31
BIRC5	0.072	0.057	0.21	0.31	0.91	0.17	1.1e-07	8.2e-07	1.5	0.18	1.8e-14	1.9e-13	0.4	0.15	0.01	0.022	0.25	0.14	0.09	0.16	0.37	0.15	0.012	0.028	-0.012	0.13	0.93	0.95	-0.067	0.19	0.72	0.78	-0.46	0.17	0.0065	0.016	0.26	0.062	4.1e-05	0.00018	1.2	0.2	2.1e-08	2.1e-07	1.1	0.2	6.4e-08	3.4e-07	0.93	0.16	3.5e-08	4.7e-07
BIRC6	-0.018	0.044	0.68	0.77	-0.063	0.047	0.18	0.25	-0.13	0.053	0.012	0.018	-0.066	0.053	0.22	0.3	-0.076	0.05	0.13	0.21	-0.0023	0.05	0.96	0.98	-0.18	0.05	0.00043	0.0018	-0.15	0.055	0.0078	0.017	-0.15	0.051	0.0035	0.009	-0.0031	0.04	0.94	0.96	-0.13	0.053	0.018	0.033	-0.099	0.048	0.042	0.065	0.021	0.047	0.66	0.75
BIRC6-AS2	-0.089	0.054	0.097	0.17	-0.092	0.051	0.072	0.12	-0.11	0.052	0.034	0.048	-0.15	0.057	0.0084	0.018	-0.11	0.054	0.044	0.089	-0.18	0.054	0.0013	0.0041	-0.19	0.06	0.0019	0.0063	-0.055	0.06	0.36	0.45	-0.12	0.062	0.055	0.095	-0.075	0.052	0.15	0.24	-0.12	0.063	0.056	0.089	-0.035	0.054	0.52	0.59	-0.081	0.051	0.11	0.18
BISPR	0.78	0.06	5.9e-30	1e-27	0.67	0.051	4.3e-29	1.3e-26	0.48	0.044	1.9e-23	1.7e-21	0.74	0.059	2.9e-27	4.8e-25	0.71	0.058	1.2e-26	2.5e-24	0.63	0.056	6.2e-23	6.7e-21	0.48	0.053	1.3e-16	1.2e-14	0.79	0.068	6.8e-24	1.1e-21	0.49	0.056	8e-16	4.1e-14	0.77	0.052	8.1e-36	2.2e-33	0.57	0.054	6.7e-21	1.2e-18	0.65	0.049	2.4e-29	9.6e-27	0.64	0.05	6.2e-29	2.1e-26
BIVM	0.62	0.071	4.6e-16	1.9e-14	0.2	0.051	0.0001	0.00036	0.35	0.055	8.9e-10	4e-09	0.27	0.064	3.4e-05	0.00015	0.033	0.047	0.49	0.6	0.32	0.062	6.6e-07	5.1e-06	0.016	0.048	0.75	0.82	0.41	0.073	6.8e-08	6.5e-07	0.099	0.051	0.051	0.089	0.41	0.055	1.3e-12	2.5e-11	0.044	0.054	0.42	0.5	0.015	0.048	0.76	0.8	0.2	0.044	1.2e-05	7.8e-05
BLCAP	-0.048	0.022	0.029	0.062	-0.082	0.023	0.00038	0.0012	-0.17	0.027	4.8e-10	2.2e-09	-0.046	0.023	0.049	0.084	-0.019	0.023	0.4	0.51	-0.03	0.024	0.22	0.31	-0.055	0.026	0.037	0.075	-0.039	0.026	0.13	0.19	-0.1	0.024	3.9e-05	0.00018	-0.059	0.019	0.0022	0.0061	-0.051	0.026	0.052	0.083	-0.13	0.022	2e-08	1.2e-07	-0.12	0.022	8.5e-08	1e-06
BLK	-0.32	0.12	0.0065	0.017	-0.36	0.15	0.016	0.031	-0.097	0.14	0.48	0.53	-0.33	0.15	0.032	0.058	-0.45	0.15	0.0031	0.01	-0.31	0.15	0.044	0.081	-0.23	0.16	0.15	0.23	-0.32	0.16	0.044	0.078	-0.13	0.17	0.43	0.52	-0.23	0.1	0.03	0.06	-0.28	0.13	0.037	0.062	-2.1	0.2	3.8e-20	2.6e-18	-0.37	0.14	0.007	0.019
BLM	0.054	0.045	0.23	0.33	0.16	0.052	0.002	0.0051	0.54	0.07	3.3e-13	2.7e-12	0.1	0.048	0.035	0.063	-0.001	0.055	0.99	0.99	0.12	0.049	0.016	0.034	-0.045	0.046	0.33	0.44	-0.28	0.065	2.8e-05	0.00013	-0.23	0.054	3e-05	0.00014	0.016	0.039	0.68	0.76	0.21	0.058	0.00048	0.0014	0.14	0.054	0.0093	0.017	0.038	0.043	0.37	0.49
BLMH	0.18	0.04	1.2e-05	6.9e-05	-0.011	0.033	0.75	0.8	0.21	0.038	6.4e-08	2.2e-07	0.047	0.036	0.19	0.27	-0.086	0.032	0.0073	0.02	-0.03	0.039	0.45	0.55	0.035	0.043	0.41	0.53	0.52	0.061	4.1e-15	2e-13	0.096	0.04	0.016	0.034	0.23	0.03	4.7e-13	9.9e-12	0.17	0.037	5.2e-06	2.6e-05	0.16	0.035	1.1e-05	3.8e-05	0.23	0.029	2.7e-13	1.2e-11
BLOC1S1	-0.088	0.041	0.032	0.067	-0.11	0.048	0.017	0.033	-0.11	0.043	0.0084	0.013	-0.17	0.047	0.00047	0.0015	-0.083	0.046	0.074	0.14	-0.12	0.044	0.0067	0.016	-0.0031	0.048	0.95	0.97	-0.05	0.05	0.32	0.41	-0.18	0.048	0.00019	0.00073	-0.042	0.043	0.34	0.44	-0.068	0.046	0.14	0.2	0.044	0.043	0.3	0.37	-0.061	0.042	0.15	0.24
BLOC1S2	0.13	0.029	1.2e-05	7.1e-05	0.2	0.03	1.8e-10	2.7e-09	0.27	0.032	1.3e-14	1.4e-13	0.22	0.035	4.1e-09	4.6e-08	0.15	0.032	2.9e-06	2.6e-05	0.19	0.033	6.8e-08	6.8e-07	0.17	0.033	3.8e-07	4.5e-06	0.18	0.034	2.7e-07	2.2e-06	0.11	0.029	0.00037	0.0013	0.16	0.028	1.4e-08	1.3e-07	0.23	0.036	1e-09	1.6e-08	0.18	0.029	1.6e-09	1.2e-08	0.1	0.027	0.00013	0.00062
BLOC1S3	-0.044	0.039	0.27	0.38	-0.032	0.045	0.48	0.57	-0.23	0.043	2.8e-07	8.8e-07	-0.079	0.044	0.074	0.12	-0.037	0.042	0.39	0.5	-0.022	0.042	0.61	0.69	0.011	0.045	0.81	0.86	0.0031	0.044	0.94	0.96	-0.09	0.041	0.029	0.056	-0.046	0.038	0.23	0.32	-0.11	0.049	0.024	0.042	-0.093	0.046	0.044	0.068	-0.082	0.041	0.048	0.094
BLOC1S4	-0.06	0.032	0.066	0.12	0.0012	0.031	0.97	0.98	-0.12	0.031	0.00014	0.0003	0.026	0.033	0.43	0.52	0.037	0.031	0.23	0.34	0.028	0.033	0.39	0.5	0.09	0.035	0.011	0.028	-0.0089	0.033	0.79	0.84	0.047	0.033	0.16	0.23	-0.081	0.03	0.0079	0.019	-0.06	0.038	0.12	0.17	-0.032	0.032	0.33	0.4	-0.067	0.031	0.03	0.065
BLOC1S6	-0.05	0.026	0.056	0.11	-0.12	0.027	2.1e-05	8.9e-05	-0.15	0.028	3.1e-07	9.7e-07	-0.089	0.03	0.0033	0.0083	-0.09	0.03	0.0028	0.0091	-0.068	0.026	0.011	0.025	-0.12	0.031	0.00017	0.00083	-0.052	0.032	0.1	0.16	-0.029	0.028	0.31	0.4	-0.038	0.023	0.11	0.17	-0.087	0.028	0.0021	0.005	-0.15	0.024	3.1e-09	2.1e-08	-0.13	0.024	1.3e-07	1.5e-06
BLVRA	0.24	0.051	5.6e-06	3.6e-05	0.36	0.05	1.1e-11	2.2e-10	0.82	0.067	9.5e-27	1.5e-24	0.47	0.058	8.3e-14	2.2e-12	0.32	0.045	1.9e-11	5.9e-10	0.34	0.043	1.7e-13	5.1e-12	0.38	0.051	1.8e-12	8e-11	0.73	0.084	1.3e-15	7.3e-14	0.39	0.045	2.1e-15	9.6e-14	0.29	0.048	3.8e-09	3.9e-08	0.51	0.059	3.5e-15	2.6e-13	0.28	0.058	2.5e-06	9.4e-06	0.018	0.054	0.74	0.82
BLVRB	0.037	0.047	0.43	0.55	0.11	0.045	0.015	0.029	0.2	0.049	7.2e-05	0.00016	0.05	0.057	0.38	0.47	0.02	0.046	0.66	0.75	0.057	0.049	0.25	0.34	0.043	0.057	0.46	0.57	0.14	0.054	0.014	0.028	0.14	0.049	0.0037	0.0096	-0.048	0.042	0.25	0.35	0.13	0.057	0.022	0.039	0.021	0.05	0.68	0.74	0.011	0.047	0.81	0.87
BLZF1	0.2	0.031	7e-10	1.1e-08	0.13	0.033	0.00015	0.00053	0.13	0.032	0.0001	0.00021	0.092	0.034	0.0073	0.016	0.12	0.031	0.00016	0.0008	0.11	0.034	0.00094	0.0031	0.11	0.033	0.00071	0.0028	0.17	0.035	2.8e-06	1.7e-05	0.024	0.032	0.47	0.56	0.21	0.028	5.1e-13	1.1e-11	0.16	0.035	8.3e-06	3.8e-05	0.072	0.028	0.0094	0.017	0.074	0.03	0.014	0.034
BMF	0.13	0.083	0.11	0.18	0.19	0.08	0.016	0.031	0.25	0.072	0.00048	0.00093	0.2	0.076	0.01	0.022	-0.053	0.067	0.43	0.55	0.11	0.08	0.18	0.27	-0.2	0.078	0.01	0.026	-0.035	0.096	0.72	0.78	-0.33	0.085	0.00014	0.00055	0.13	0.066	0.043	0.08	-0.08	0.085	0.35	0.42	0.44	0.082	2.9e-07	1.3e-06	0.29	0.078	0.00033	0.0014
BMI1	0.081	0.045	0.073	0.13	0.036	0.051	0.49	0.57	-0.14	0.048	0.003	0.0051	-0.011	0.05	0.83	0.87	0.0039	0.047	0.93	0.96	0.1	0.049	0.04	0.075	0.099	0.043	0.023	0.052	0.14	0.051	0.0061	0.014	0.12	0.048	0.013	0.029	0.059	0.045	0.19	0.28	0.019	0.05	0.7	0.76	0.047	0.047	0.33	0.4	0.008	0.049	0.87	0.91
BMP1	-0.019	0.069	0.79	0.85	-0.017	0.093	0.86	0.89	-0.1	0.094	0.28	0.33	-0.14	0.075	0.062	0.1	-0.097	0.078	0.21	0.31	-0.026	0.076	0.73	0.8	-0.28	0.085	0.0011	0.0041	0.004	0.091	0.97	0.97	-0.15	0.077	0.053	0.092	0.44	0.091	2.5e-06	1.5e-05	-0.11	0.11	0.32	0.4	-0.061	0.082	0.46	0.53	0.094	0.07	0.18	0.27
BMP2K	-0.035	0.06	0.57	0.67	0.069	0.062	0.27	0.35	0.35	0.067	2.7e-07	8.5e-07	0.03	0.071	0.67	0.74	-0.052	0.052	0.32	0.44	0.044	0.069	0.52	0.62	0.097	0.06	0.11	0.18	-0.087	0.077	0.26	0.35	-0.064	0.069	0.35	0.45	-0.024	0.055	0.66	0.74	0.2	0.067	0.0033	0.0075	0.11	0.055	0.044	0.068	-0.071	0.05	0.16	0.25
BMP8A	-0.15	0.07	0.028	0.06	-0.2	0.079	0.013	0.025	-0.31	0.082	0.00016	0.00033	-0.15	0.087	0.089	0.14	0.027	0.09	0.76	0.83	-0.11	0.078	0.15	0.22	-0.14	0.083	0.084	0.15	-0.081	0.088	0.36	0.45	-0.038	0.083	0.65	0.73	-0.2	0.072	0.006	0.015	-0.31	0.092	0.00077	0.0021	-0.066	0.082	0.42	0.5	-0.093	0.088	0.29	0.4
BMPR1A	-0.11	0.079	0.16	0.25	-0.22	0.056	0.0001	0.00035	-0.24	0.059	9.2e-05	0.0002	-0.33	0.065	1.1e-06	7.2e-06	-0.35	0.058	7.6e-09	1.4e-07	-0.2	0.057	0.00039	0.0014	-0.23	0.075	0.0031	0.0094	-0.29	0.088	0.0012	0.0036	-0.13	0.064	0.037	0.069	0.09	0.078	0.25	0.35	-0.38	0.066	4.3e-08	3.8e-07	-0.4	0.05	1.1e-13	1.9e-12	-0.34	0.053	1.4e-09	2.8e-08
BMPR2	-0.13	0.056	0.019	0.042	-0.079	0.055	0.15	0.21	-0.25	0.066	0.00017	0.00036	-3.8e-05	0.066	1	1	-0.088	0.062	0.15	0.24	0.007	0.067	0.92	0.94	-0.28	0.054	8.7e-07	9e-06	-0.29	0.064	1.4e-05	6.9e-05	-0.33	0.056	1.5e-08	1.7e-07	-0.18	0.05	0.00053	0.0018	-0.16	0.069	0.021	0.038	-0.25	0.056	1.1e-05	3.6e-05	-0.2	0.053	0.00024	0.0011
BMS1	0.0073	0.018	0.69	0.77	-0.033	0.022	0.13	0.2	-0.049	0.025	0.048	0.067	0.019	0.024	0.42	0.51	0.014	0.022	0.52	0.63	-0.0076	0.021	0.72	0.79	0.017	0.028	0.54	0.64	-0.0087	0.024	0.72	0.79	0.069	0.023	0.0035	0.0092	-0.023	0.018	0.21	0.3	-0.018	0.023	0.45	0.53	-0.067	0.02	0.0011	0.0025	-0.018	0.02	0.38	0.49
BMS1P20	0.021	0.072	0.77	0.84	-0.047	0.068	0.49	0.58	0.00097	0.065	0.99	0.99	-0.027	0.067	0.68	0.75	-0.05	0.066	0.45	0.57	-0.048	0.088	0.59	0.68	-0.068	0.063	0.28	0.39	0.0086	0.078	0.91	0.94	0.015	0.076	0.84	0.88	0.094	0.074	0.21	0.3	0.017	0.075	0.82	0.86	-0.071	0.068	0.3	0.36	-0.0058	0.063	0.93	0.95
BMS1P4	-0.073	0.041	0.075	0.13	-0.15	0.043	0.00068	0.002	-0.22	0.044	8.8e-07	2.6e-06	-0.12	0.053	0.029	0.054	-0.073	0.048	0.13	0.21	-0.096	0.043	0.026	0.052	-0.13	0.054	0.014	0.034	-0.079	0.046	0.088	0.14	-0.0058	0.043	0.89	0.92	-0.035	0.036	0.32	0.43	-0.19	0.054	0.00057	0.0016	-0.14	0.036	0.00018	0.00046	-0.041	0.041	0.31	0.43
BMS1P5	-0.057	0.087	0.51	0.62	-0.18	0.091	0.049	0.083	-0.47	0.092	8e-07	2.3e-06	-0.15	0.088	0.095	0.15	-0.022	0.093	0.81	0.87	-0.088	0.086	0.31	0.41	-0.049	0.1	0.64	0.73	-0.16	0.098	0.1	0.16	-0.029	0.095	0.76	0.82	-0.076	0.086	0.38	0.48	-0.39	0.1	0.00024	0.00074	-0.36	0.095	0.0002	0.00053	-0.48	0.095	1e-06	9.4e-06
BMS1P6	-0.069	0.07	0.32	0.44	-0.12	0.081	0.14	0.2	-0.25	0.077	0.0013	0.0024	-0.023	0.083	0.78	0.83	0.035	0.079	0.66	0.75	0.00087	0.08	0.99	0.99	-0.029	0.091	0.75	0.82	-0.0067	0.085	0.94	0.95	0.036	0.084	0.67	0.75	-0.056	0.07	0.43	0.53	-0.11	0.093	0.22	0.29	-0.097	0.077	0.21	0.27	-0.078	0.074	0.29	0.4
BNIP1	0.035	0.038	0.36	0.48	0.11	0.039	0.0066	0.014	0.22	0.038	2.3e-08	8.4e-08	0.069	0.045	0.13	0.19	0.051	0.036	0.16	0.25	0.096	0.034	0.0056	0.014	0.13	0.044	0.0036	0.011	0.16	0.056	0.0053	0.012	0.098	0.038	0.01	0.023	0.019	0.034	0.57	0.67	0.14	0.045	0.0025	0.0058	0.19	0.038	1.1e-06	4.7e-06	0.09	0.033	0.0073	0.02
BNIP2	0.028	0.023	0.24	0.34	-0.019	0.026	0.46	0.55	0.04	0.027	0.14	0.18	0.024	0.026	0.35	0.44	-0.0068	0.026	0.79	0.86	0.0063	0.027	0.82	0.87	-0.04	0.027	0.15	0.23	-0.0086	0.031	0.78	0.84	0.047	0.026	0.072	0.12	0.032	0.022	0.15	0.23	-0.033	0.027	0.22	0.29	-0.023	0.023	0.32	0.4	-0.0036	0.022	0.87	0.91
BNIP3	-0.1	0.025	6.2e-05	0.0003	-0.13	0.033	6.1e-05	0.00023	-0.23	0.035	4.6e-10	2.1e-09	-0.081	0.032	0.012	0.024	0.046	0.029	0.11	0.19	-0.11	0.027	4.6e-05	0.00022	0.12	0.036	0.00098	0.0036	-0.025	0.032	0.44	0.53	0.11	0.032	0.00068	0.0022	-0.12	0.026	1.2e-05	5.9e-05	-0.057	0.032	0.074	0.11	-0.041	0.035	0.23	0.3	0.0011	0.038	0.98	0.98
BNIP3L	-0.22	0.031	4.1e-12	9.4e-11	-0.26	0.034	1.1e-12	2.8e-11	-0.14	0.032	2.1e-05	5e-05	-0.27	0.037	1.9e-11	3.4e-10	-0.2	0.037	1.8e-07	2.2e-06	-0.31	0.033	3.4e-18	2e-16	-0.26	0.035	8e-12	3.1e-10	-0.21	0.04	3.8e-07	3e-06	-0.32	0.036	9.7e-16	4.8e-14	-0.24	0.029	2.7e-14	6.6e-13	-0.17	0.037	5.8e-06	2.8e-05	-0.081	0.033	0.014	0.025	-0.2	0.03	2.2e-10	5.2e-09
BNIPL	-0.045	0.063	0.48	0.59	-0.11	0.067	0.12	0.17	-0.27	0.069	9.1e-05	0.0002	-0.21	0.072	0.0038	0.0094	-0.0095	0.068	0.89	0.93	-0.16	0.062	0.0092	0.022	-0.19	0.07	0.0074	0.02	-0.22	0.072	0.0027	0.007	-0.25	0.064	0.00019	0.00071	-0.11	0.06	0.072	0.12	-0.16	0.068	0.02	0.036	-0.087	0.061	0.16	0.21	-0.064	0.056	0.25	0.36
BOD1	0.0092	0.033	0.78	0.84	0.011	0.036	0.77	0.82	-0.19	0.042	1.4e-05	3.5e-05	0.027	0.038	0.48	0.57	0.046	0.037	0.21	0.31	0.063	0.037	0.088	0.15	0.16	0.049	0.0018	0.0062	0.0051	0.038	0.89	0.92	0.086	0.038	0.023	0.045	-0.02	0.031	0.51	0.61	0.029	0.039	0.46	0.54	-0.15	0.035	6.2e-05	0.00018	-0.12	0.036	0.001	0.0037
BOD1L1	-0.16	0.027	1.1e-08	1.3e-07	-0.14	0.027	3.9e-07	2.6e-06	-0.16	0.031	3.5e-07	1.1e-06	-0.072	0.029	0.013	0.027	-0.12	0.029	3.1e-05	0.0002	-0.1	0.029	0.00042	0.0015	-0.091	0.027	0.00089	0.0033	-0.19	0.032	5.3e-09	6.8e-08	-0.14	0.027	3.9e-07	3e-06	-0.15	0.026	1.8e-08	1.6e-07	-0.19	0.032	2e-08	2e-07	-0.21	0.028	3e-12	4e-11	-0.13	0.026	2.2e-06	1.8e-05
BOLA1	-0.065	0.034	0.061	0.11	-0.0094	0.039	0.81	0.85	-0.076	0.035	0.029	0.042	-0.067	0.04	0.097	0.15	-0.035	0.038	0.37	0.48	-0.053	0.041	0.19	0.28	0.048	0.04	0.22	0.33	-0.05	0.037	0.17	0.25	-0.061	0.036	0.09	0.14	-0.068	0.032	0.037	0.072	-0.02	0.04	0.61	0.68	-0.075	0.038	0.047	0.072	-0.054	0.041	0.19	0.29
BOLA3	0.17	0.035	2.3e-06	1.6e-05	0.18	0.038	3.5e-06	1.8e-05	0.32	0.042	2.3e-13	1.9e-12	0.2	0.041	1.9e-06	1.2e-05	0.14	0.039	0.00031	0.0014	0.12	0.041	0.0052	0.013	0.22	0.047	3.5e-06	3e-05	0.29	0.047	4.7e-09	6.2e-08	0.25	0.04	3.4e-09	4.4e-08	0.14	0.035	0.00012	0.00047	0.31	0.047	2.9e-10	5.3e-09	0.18	0.044	9.7e-05	0.00027	0.12	0.04	0.0039	0.012
BOLA3-AS1	-0.14	0.054	0.012	0.028	-0.24	0.061	0.00017	0.00058	-0.42	0.072	2e-08	7.5e-08	-0.075	0.08	0.35	0.44	-0.12	0.071	0.097	0.17	-0.21	0.059	0.00048	0.0017	-0.13	0.082	0.13	0.21	-0.15	0.064	0.024	0.046	-0.093	0.068	0.18	0.25	-0.19	0.054	0.00054	0.0018	-0.4	0.073	1.5e-07	1.1e-06	-0.21	0.062	0.0007	0.0016	-0.27	0.061	1.5e-05	9.8e-05
BOLL	-0.0051	0.032	0.87	0.91	0.21	0.051	5.1e-05	0.00019	0.28	0.051	1.4e-07	4.6e-07	0.39	0.062	3e-09	3.5e-08	0.15	0.049	0.0028	0.0093	0.098	0.051	0.053	0.096	0.49	0.083	1.7e-08	2.8e-07	-0.048	0.043	0.27	0.36	0.3	0.089	0.0009	0.0028	-0.023	0.029	0.43	0.53	0.18	0.045	6.9e-05	0.00025	0.067	0.037	0.071	0.1	0.055	0.029	0.058	0.11
BOP1	0.24	0.044	1.4e-07	1.3e-06	0.24	0.045	2.1e-07	1.5e-06	0.46	0.051	5.7e-17	1e-15	0.2	0.045	1.6e-05	7.6e-05	0.17	0.042	5.2e-05	0.00031	0.18	0.038	7.9e-06	4.7e-05	0.22	0.047	4.5e-06	3.7e-05	0.33	0.041	9.6e-14	3.7e-12	0.14	0.038	0.00042	0.0014	0.24	0.039	5.1e-09	5.2e-08	0.42	0.054	7.1e-13	2.9e-11	0.26	0.047	7.1e-08	3.7e-07	0.16	0.039	0.00011	0.00053
BORA	0.05	0.035	0.15	0.24	0.17	0.041	8.5e-05	0.00031	0.34	0.047	1.7e-11	1e-10	0.1	0.04	0.012	0.024	0.1	0.039	0.0088	0.024	0.037	0.037	0.32	0.43	-0.023	0.042	0.59	0.69	0.06	0.043	0.16	0.24	-0.06	0.037	0.11	0.17	0.045	0.033	0.18	0.26	0.18	0.045	0.00011	0.00038	0.3	0.042	3.1e-11	3.2e-10	0.24	0.038	1.1e-09	2.3e-08
BPGM	-0.08	0.035	0.022	0.048	0.088	0.054	0.1	0.16	0.17	0.039	1.2e-05	2.9e-05	-0.046	0.038	0.23	0.31	-0.046	0.046	0.32	0.44	-0.11	0.042	0.011	0.024	0.11	0.038	0.0052	0.015	0.071	0.053	0.18	0.26	-0.017	0.038	0.66	0.74	-0.069	0.033	0.035	0.068	0.005	0.036	0.89	0.92	0.38	0.064	1.2e-08	7.4e-08	0.22	0.073	0.0024	0.0078
BPHL	-0.031	0.041	0.46	0.57	-0.12	0.05	0.019	0.036	-0.14	0.045	0.0025	0.0044	-0.18	0.06	0.0038	0.0094	-0.085	0.056	0.13	0.21	-0.06	0.047	0.21	0.3	-0.00017	0.062	1	1	-0.077	0.054	0.16	0.23	0.038	0.052	0.47	0.56	0.026	0.041	0.53	0.63	-0.037	0.049	0.45	0.53	-0.22	0.047	9e-06	3.1e-05	-0.2	0.044	1.1e-05	7.5e-05
BPNT1	0.09	0.033	0.0064	0.017	0.12	0.032	0.00042	0.0013	0.22	0.037	1.1e-08	4.2e-08	0.1	0.04	0.012	0.026	0.11	0.036	0.0019	0.0065	0.12	0.035	0.00069	0.0024	0.11	0.041	0.0061	0.017	0.12	0.049	0.018	0.035	0.088	0.034	0.011	0.025	0.094	0.034	0.0066	0.016	0.14	0.047	0.0036	0.0081	0.2	0.033	3.7e-09	2.5e-08	0.16	0.034	5.4e-06	4e-05
BPTF	-0.091	0.038	0.018	0.042	-0.097	0.04	0.015	0.03	-0.071	0.047	0.13	0.16	-0.093	0.039	0.017	0.034	-0.15	0.038	7.2e-05	0.00041	-0.11	0.037	0.0028	0.0079	-0.16	0.036	1.6e-05	0.00011	-0.11	0.045	0.012	0.026	-0.16	0.042	0.00012	0.00049	-0.085	0.037	0.024	0.049	-0.17	0.044	0.00012	0.00041	-0.13	0.04	0.0021	0.0044	-0.023	0.038	0.55	0.66
BRAF	-0.1	0.039	0.01	0.025	-0.19	0.044	2.4e-05	0.0001	-0.29	0.054	2.4e-07	7.5e-07	-0.12	0.05	0.016	0.032	-0.1	0.043	0.021	0.049	-0.15	0.045	0.00091	0.003	-0.14	0.049	0.0044	0.013	-0.13	0.054	0.016	0.033	-0.067	0.043	0.13	0.19	-0.069	0.045	0.12	0.19	-0.19	0.051	0.00017	0.00055	-0.27	0.044	5.6e-09	3.6e-08	-0.18	0.043	7e-05	0.00036
BRAP	0.01	0.023	0.67	0.76	-0.0046	0.022	0.84	0.88	0.0062	0.024	0.8	0.83	0.026	0.027	0.34	0.43	0.052	0.027	0.053	0.1	0.046	0.026	0.081	0.14	-0.018	0.028	0.52	0.63	-0.039	0.029	0.18	0.26	-0.0032	0.024	0.89	0.92	0.01	0.021	0.63	0.72	-0.0026	0.026	0.92	0.94	0.0095	0.025	0.71	0.76	0.016	0.023	0.49	0.6
BRAT1	-0.053	0.038	0.17	0.26	0.08	0.041	0.051	0.085	0.019	0.038	0.62	0.67	-0.023	0.04	0.57	0.65	0.05	0.04	0.22	0.32	0.045	0.039	0.25	0.35	0.13	0.042	0.0019	0.0064	0.049	0.04	0.22	0.3	0.028	0.037	0.46	0.56	-0.049	0.038	0.2	0.29	0.069	0.045	0.12	0.18	0.087	0.04	0.03	0.049	-0.015	0.039	0.7	0.78
BRCA1	-0.11	0.079	0.17	0.26	0.35	0.092	0.00024	0.00076	1.1	0.13	6.6e-16	9.3e-15	0.11	0.1	0.28	0.37	0.02	0.085	0.82	0.87	0.21	0.085	0.014	0.031	-0.11	0.12	0.37	0.48	-0.02	0.098	0.84	0.88	-0.25	0.11	0.022	0.044	0.052	0.071	0.46	0.57	0.54	0.11	1.1e-06	6.4e-06	0.49	0.094	6e-07	2.6e-06	0.25	0.06	4.6e-05	0.00026
BRCA2	0.22	0.07	0.0016	0.0051	0.49	0.086	4.4e-08	3.8e-07	1	0.11	4.7e-18	1.1e-16	0.41	0.084	2.8e-06	1.6e-05	0.48	0.081	1.3e-08	2.3e-07	0.54	0.075	1.1e-11	2.3e-10	0.25	0.071	0.00046	0.0019	-0.044	0.083	0.6	0.68	-0.089	0.086	0.3	0.4	0.28	0.063	8.6e-06	4.4e-05	0.59	0.093	1.7e-09	2.5e-08	0.77	0.097	2e-13	3.4e-12	0.38	0.072	2.5e-07	2.7e-06
BRCC3	0.08	0.026	0.0026	0.0079	0.087	0.028	0.0018	0.0047	0.26	0.034	1.1e-12	8.2e-12	0.14	0.029	4.2e-06	2.3e-05	0.083	0.03	0.0067	0.019	0.081	0.026	0.002	0.0058	0.066	0.03	0.028	0.06	0.054	0.039	0.17	0.24	0.052	0.028	0.071	0.12	0.12	0.026	3.3e-06	1.9e-05	0.17	0.034	8.4e-07	5.1e-06	0.19	0.03	1.4e-09	1e-08	0.1	0.026	0.0001	0.0005
BRD1	-0.11	0.035	0.0027	0.0082	-0.13	0.035	0.00018	0.00061	-0.2	0.042	2.4e-06	6.7e-06	-0.19	0.039	1.3e-06	8.3e-06	-0.12	0.039	0.0019	0.0067	-0.1	0.042	0.014	0.032	-0.13	0.042	0.0029	0.0091	-0.12	0.034	0.0006	0.0019	-0.082	0.035	0.02	0.041	-0.058	0.03	0.055	0.1	-0.17	0.04	5.8e-05	0.00021	-0.15	0.037	6.8e-05	0.00019	-0.025	0.036	0.49	0.61
BRD2	0.061	0.021	0.0031	0.0092	0.083	0.022	0.00026	0.00084	0.062	0.021	0.0027	0.0046	0.053	0.027	0.054	0.091	0.048	0.023	0.042	0.085	0.09	0.022	4.5e-05	0.00022	0.013	0.024	0.58	0.68	0.052	0.024	0.035	0.064	0.02	0.023	0.39	0.49	0.043	0.021	0.046	0.086	0.027	0.024	0.28	0.35	0.042	0.021	0.047	0.072	0.082	0.023	0.00047	0.0019
BRD3	0.056	0.028	0.048	0.093	0.031	0.03	0.3	0.38	-0.0065	0.027	0.81	0.84	-0.011	0.03	0.73	0.79	0.037	0.033	0.25	0.36	0.085	0.028	0.0023	0.0066	0.017	0.04	0.66	0.75	0.1	0.032	0.0022	0.0059	0.16	0.034	3.8e-06	2.3e-05	0.14	0.029	1.3e-06	8e-06	0.089	0.03	0.0033	0.0075	0.043	0.027	0.12	0.16	-0.061	0.031	0.049	0.095
BRD4	-0.00047	0.031	0.99	0.99	0.053	0.03	0.072	0.12	0.036	0.031	0.25	0.3	0.062	0.034	0.072	0.12	0.055	0.035	0.12	0.21	0.073	0.034	0.035	0.068	0.087	0.034	0.01	0.026	0.073	0.033	0.028	0.053	0.04	0.034	0.23	0.32	-0.025	0.028	0.38	0.49	0.048	0.034	0.17	0.23	0.042	0.035	0.23	0.3	0.021	0.032	0.51	0.62
BRD7	0.0068	0.04	0.86	0.91	-0.014	0.042	0.74	0.8	0.022	0.038	0.56	0.61	-0.02	0.041	0.63	0.71	-0.053	0.042	0.21	0.31	-0.054	0.041	0.18	0.27	-0.064	0.043	0.14	0.23	-0.073	0.046	0.11	0.17	-0.064	0.039	0.1	0.16	0.034	0.035	0.34	0.44	-0.058	0.045	0.2	0.26	-0.014	0.042	0.75	0.8	0.029	0.041	0.48	0.59
BRD7P3	-0.11	0.1	0.29	0.4	-0.26	0.093	0.0061	0.014	-0.18	0.085	0.031	0.045	-0.18	0.093	0.054	0.091	-0.17	0.097	0.084	0.15	-0.22	0.097	0.025	0.05	-0.2	0.09	0.03	0.064	-0.21	0.11	0.054	0.093	-0.1	0.098	0.3	0.4	-0.059	0.098	0.55	0.64	-0.12	0.099	0.23	0.3	-0.14	0.087	0.11	0.15	-0.13	0.079	0.097	0.17
BRD8	-0.051	0.023	0.028	0.059	-0.019	0.027	0.47	0.55	-0.083	0.026	0.0019	0.0033	-0.035	0.028	0.21	0.29	0.0043	0.029	0.88	0.92	-0.032	0.027	0.24	0.33	-0.044	0.031	0.16	0.24	-0.047	0.028	0.1	0.16	-0.043	0.026	0.1	0.16	-0.049	0.025	0.055	0.1	-0.033	0.031	0.28	0.36	-0.044	0.029	0.12	0.17	-0.053	0.029	0.063	0.12
BRD9	-0.04	0.025	0.11	0.19	-0.034	0.026	0.19	0.26	-0.093	0.027	0.00062	0.0012	-0.088	0.029	0.0028	0.0072	-0.0053	0.028	0.85	0.9	-0.0087	0.026	0.74	0.81	0.023	0.031	0.47	0.58	-0.027	0.031	0.39	0.48	-0.056	0.027	0.04	0.074	-0.017	0.025	0.48	0.58	-0.071	0.033	0.031	0.054	-0.13	0.028	3.4e-06	1.3e-05	-0.027	0.026	0.3	0.42
BRE	0.14	0.026	1.8e-07	1.6e-06	0.16	0.026	1.8e-09	2.1e-08	0.13	0.024	1.2e-07	3.9e-07	0.15	0.028	3.8e-07	2.7e-06	0.16	0.025	3.1e-09	6.2e-08	0.12	0.027	2.4e-05	0.00012	0.13	0.03	3.7e-05	0.00023	0.17	0.028	7.5e-09	9.4e-08	0.15	0.025	5.5e-09	6.8e-08	0.18	0.026	8.3e-11	1.2e-09	0.21	0.028	5.9e-12	1.9e-10	0.049	0.023	0.031	0.05	0.052	0.024	0.031	0.066
BRE-AS1	-0.19	0.056	0.00068	0.0025	-0.16	0.054	0.0028	0.0068	-0.17	0.058	0.0029	0.0049	-0.096	0.059	0.1	0.16	-0.066	0.06	0.27	0.38	-0.11	0.058	0.066	0.12	0.11	0.073	0.14	0.23	-0.0073	0.067	0.91	0.94	0.047	0.074	0.53	0.62	0.09	0.054	0.099	0.16	-0.14	0.078	0.076	0.12	-0.26	0.063	4.6e-05	0.00014	-0.19	0.057	0.00092	0.0033
BRF1	-0.053	0.039	0.17	0.27	-0.033	0.044	0.46	0.54	-0.11	0.038	0.0034	0.0058	-0.077	0.041	0.059	0.098	-0.076	0.045	0.094	0.16	-0.13	0.039	0.0011	0.0034	-0.11	0.042	0.01	0.026	-0.039	0.045	0.39	0.48	-0.087	0.044	0.047	0.084	-0.034	0.037	0.36	0.47	-0.056	0.043	0.2	0.26	-0.01	0.038	0.79	0.83	-0.049	0.037	0.18	0.28
BRF2	-0.0073	0.034	0.83	0.88	0.0016	0.035	0.96	0.97	-0.027	0.036	0.45	0.51	-0.014	0.038	0.71	0.77	-0.0081	0.038	0.83	0.88	-0.0083	0.035	0.81	0.86	0.084	0.038	0.028	0.059	0.033	0.04	0.41	0.5	0.044	0.035	0.2	0.29	0.01	0.031	0.74	0.81	-0.035	0.037	0.35	0.42	0.012	0.033	0.72	0.77	0.04	0.032	0.22	0.32
BRI3	0.041	0.039	0.3	0.41	-0.05	0.044	0.26	0.34	-0.018	0.048	0.7	0.74	0.11	0.047	0.022	0.042	0.07	0.047	0.13	0.21	-0.013	0.043	0.77	0.83	0.053	0.052	0.3	0.41	0.016	0.054	0.76	0.82	0.0013	0.043	0.98	0.98	-0.041	0.039	0.29	0.39	0.12	0.046	0.0081	0.016	0.064	0.045	0.16	0.21	0.028	0.045	0.53	0.64
BRI3BP	0.059	0.049	0.23	0.33	0.065	0.054	0.23	0.31	0.39	0.069	3.5e-08	1.3e-07	-0.00056	0.055	0.99	0.99	-0.024	0.053	0.65	0.74	0.1	0.055	0.069	0.12	0.052	0.058	0.36	0.48	0.083	0.059	0.16	0.23	0.066	0.052	0.21	0.29	0.078	0.047	0.097	0.16	0.24	0.061	9.8e-05	0.00034	0.23	0.057	6.1e-05	0.00018	0.11	0.05	0.023	0.052
BRICD5	-0.0095	0.055	0.86	0.9	-0.22	0.058	0.0002	0.00065	-0.32	0.059	1.4e-07	4.7e-07	-0.25	0.053	5.3e-06	2.8e-05	-0.25	0.053	5.4e-06	4.5e-05	-0.16	0.064	0.013	0.029	-0.11	0.054	0.035	0.072	-0.22	0.064	0.00064	0.002	-0.16	0.053	0.0025	0.0068	-0.15	0.057	0.01	0.024	-0.21	0.061	0.00095	0.0025	-0.17	0.056	0.0023	0.0049	-0.15	0.054	0.0054	0.015
BRIP1	-0.27	0.075	0.00033	0.0013	0.068	0.089	0.44	0.53	0.82	0.12	3.7e-11	2.1e-10	0.023	0.094	0.81	0.85	-0.12	0.084	0.17	0.26	-0.083	0.094	0.38	0.48	-0.11	0.1	0.29	0.4	-0.46	0.11	5e-05	0.00022	-0.46	0.088	4.4e-07	3.3e-06	-0.22	0.084	0.008	0.019	0.47	0.1	9.4e-06	4.3e-05	0.58	0.098	1.1e-08	6.9e-08	0.33	0.083	9.4e-05	0.00047
BRIX1	0.09	0.035	0.01	0.026	0.15	0.035	4.4e-05	0.00017	0.15	0.036	7.1e-05	0.00015	0.18	0.038	3.9e-06	2.2e-05	0.091	0.036	0.012	0.031	0.17	0.036	3.9e-06	2.5e-05	0.26	0.041	2.2e-09	4.6e-08	0.19	0.039	3.9e-06	2.3e-05	0.24	0.038	1.4e-09	1.9e-08	0.059	0.031	0.057	0.1	0.18	0.04	1.5e-05	6.5e-05	0.1	0.037	0.0055	0.011	0.035	0.031	0.25	0.36
BRK1	0.046	0.023	0.044	0.086	0.13	0.028	9.5e-06	4.4e-05	0.18	0.026	1.1e-10	5.6e-10	0.078	0.027	0.0046	0.011	0.054	0.026	0.043	0.087	0.066	0.025	0.009	0.021	0.031	0.028	0.28	0.39	0.095	0.031	0.003	0.0077	0.018	0.024	0.45	0.55	0.0053	0.022	0.81	0.86	0.13	0.03	1.1e-05	4.7e-05	0.15	0.027	1.1e-07	5.7e-07	0.097	0.024	8.7e-05	0.00044
BRMS1	0.1	0.027	0.00016	0.00072	0.19	0.028	3.5e-11	6.2e-10	0.23	0.03	2.4e-13	2e-12	0.17	0.031	5.6e-08	4.9e-07	0.11	0.03	0.00028	0.0013	0.17	0.027	3.1e-09	4.2e-08	0.094	0.03	0.0023	0.0073	0.17	0.03	4e-08	4.1e-07	0.057	0.027	0.038	0.071	0.15	0.025	1e-08	9.7e-08	0.2	0.03	7.6e-10	1.2e-08	0.15	0.029	5.4e-07	2.4e-06	0.17	0.029	1.6e-08	2.4e-07
BRMS1L	-0.094	0.043	0.029	0.061	-0.2	0.051	0.00014	0.00049	-0.083	0.046	0.074	0.099	-0.11	0.048	0.02	0.039	-0.098	0.045	0.032	0.068	-0.12	0.049	0.012	0.027	-0.023	0.072	0.74	0.81	-0.18	0.055	0.0015	0.0043	-0.022	0.047	0.64	0.72	-0.072	0.042	0.088	0.15	-0.17	0.048	0.00069	0.0019	-0.062	0.045	0.17	0.23	-0.071	0.045	0.11	0.19
BROX	-0.031	0.041	0.45	0.57	-0.012	0.048	0.8	0.84	0.071	0.045	0.11	0.14	0.061	0.047	0.19	0.27	0.032	0.049	0.51	0.62	0.024	0.044	0.59	0.68	-0.091	0.048	0.061	0.11	-0.018	0.049	0.71	0.78	-0.057	0.046	0.22	0.3	-0.016	0.042	0.71	0.78	-0.019	0.045	0.67	0.74	0.036	0.047	0.45	0.52	0.0077	0.047	0.87	0.91
BRPF1	-0.033	0.034	0.34	0.45	-0.056	0.039	0.15	0.22	-0.08	0.04	0.046	0.064	-0.18	0.052	0.00059	0.0018	-0.15	0.044	0.001	0.0038	-0.1	0.039	0.0084	0.02	-0.24	0.054	1e-05	7.5e-05	-0.17	0.047	0.00029	0.00099	-0.16	0.041	0.00017	0.00064	-0.017	0.036	0.63	0.72	-0.11	0.042	0.012	0.023	-0.03	0.038	0.44	0.51	0.004	0.039	0.92	0.94
BRPF3	-0.17	0.045	0.00021	0.00091	-0.17	0.044	0.00018	0.0006	-0.31	0.055	7.6e-08	2.6e-07	-0.24	0.051	6.4e-06	3.3e-05	-0.073	0.055	0.19	0.28	-0.086	0.052	0.099	0.16	-0.083	0.054	0.13	0.21	-0.3	0.058	4.7e-07	3.6e-06	-0.17	0.053	0.0016	0.0045	-0.16	0.043	0.00029	0.001	-0.29	0.06	3.5e-06	1.8e-05	-0.005	0.051	0.92	0.94	-0.059	0.045	0.19	0.29
BRWD1	-0.058	0.033	0.087	0.15	-0.14	0.037	0.00025	0.00079	-0.17	0.037	4e-06	1e-05	-0.064	0.039	0.1	0.16	-0.066	0.036	0.066	0.12	-0.057	0.036	0.11	0.18	-0.13	0.038	0.00053	0.0021	-0.16	0.044	0.00045	0.0015	-0.16	0.037	2.1e-05	0.0001	-0.079	0.034	0.021	0.043	-0.16	0.039	4.2e-05	0.00016	-0.14	0.033	1.6e-05	5.3e-05	-0.076	0.034	0.026	0.057
BRWD3	0.055	0.061	0.37	0.48	-0.021	0.065	0.74	0.8	0.052	0.063	0.41	0.46	0.054	0.065	0.41	0.5	0.099	0.058	0.091	0.16	0.063	0.069	0.36	0.46	-0.056	0.062	0.37	0.48	-0.11	0.074	0.14	0.21	0.011	0.06	0.86	0.9	0.066	0.055	0.23	0.32	-0.033	0.071	0.64	0.71	0.02	0.065	0.76	0.8	0.1	0.062	0.1	0.17
BSCL2	-0.03	0.048	0.53	0.64	0.0051	0.045	0.91	0.93	-0.069	0.046	0.13	0.17	-0.1	0.044	0.018	0.036	0.0006	0.046	0.99	0.99	-0.046	0.045	0.3	0.4	-0.0013	0.045	0.98	0.99	-0.12	0.053	0.02	0.04	-0.037	0.049	0.45	0.54	-0.14	0.043	0.0016	0.0046	-0.056	0.049	0.26	0.33	-0.0086	0.044	0.85	0.88	-0.076	0.044	0.086	0.15
BSDC1	-0.11	0.022	8.2e-07	6.4e-06	-0.093	0.021	1.3e-05	5.9e-05	-0.17	0.026	1.9e-10	9.3e-10	-0.1	0.022	3.5e-06	2e-05	-0.054	0.022	0.015	0.036	-0.092	0.02	1.2e-05	6.6e-05	-0.065	0.025	0.0099	0.025	-0.018	0.022	0.41	0.5	-0.083	0.019	1.9e-05	9.6e-05	-0.039	0.019	0.04	0.075	-0.14	0.03	4.5e-06	2.2e-05	-0.053	0.024	0.026	0.042	-0.077	0.021	0.00025	0.0011
BSG	0.095	0.036	0.0084	0.021	0.22	0.042	2.9e-07	2e-06	0.26	0.04	4.5e-10	2.1e-09	0.18	0.041	9.3e-06	4.7e-05	0.12	0.04	0.0039	0.012	0.17	0.037	4.7e-06	2.9e-05	0.19	0.038	2.4e-06	2.2e-05	0.22	0.042	6.2e-07	4.6e-06	0.098	0.036	0.007	0.017	0.08	0.035	0.023	0.047	0.22	0.044	1.4e-06	8.2e-06	0.19	0.038	6.8e-07	2.9e-06	0.1	0.038	0.0082	0.022
BSPRY	0.035	0.055	0.53	0.64	0.29	0.099	0.0034	0.0081	0.2	0.1	0.055	0.075	0.17	0.073	0.022	0.042	-0.035	0.07	0.61	0.71	0.24	0.075	0.0018	0.0053	0.2	0.092	0.027	0.058	0.17	0.074	0.023	0.044	-0.0055	0.081	0.95	0.96	-0.17	0.082	0.037	0.072	0.16	0.082	0.053	0.085	0.38	0.11	0.00067	0.0016	0.29	0.12	0.018	0.042
BST2	0.73	0.054	1.4e-31	2.9e-29	0.85	0.058	5.8e-34	6.5e-31	0.79	0.058	9.6e-32	2.8e-29	0.92	0.067	5.4e-31	1.5e-28	0.88	0.067	2.8e-29	8.1e-27	0.76	0.061	7.6e-27	1.3e-24	0.94	0.064	2.5e-33	1.7e-30	0.66	0.058	4.6e-23	6.8e-21	0.77	0.063	1e-25	2.4e-23	0.64	0.048	4e-31	6.2e-29	0.7	0.06	5e-24	1.4e-21	0.84	0.062	5.3e-30	2.6e-27	0.78	0.059	6.7e-30	2.7e-27
BTAF1	-0.13	0.033	9.9e-05	0.00046	-0.21	0.034	2.6e-09	3e-08	-0.33	0.043	5.3e-13	4.1e-12	-0.2	0.041	4.1e-06	2.3e-05	-0.16	0.04	9.7e-05	0.00053	-0.17	0.037	4.2e-06	2.7e-05	-0.22	0.045	1.8e-06	1.7e-05	-0.25	0.046	9.3e-08	8.6e-07	-0.15	0.034	2e-05	9.8e-05	-0.13	0.029	5.7e-06	3.1e-05	-0.26	0.048	1.2e-07	9.1e-07	-0.22	0.035	3.3e-09	2.2e-08	-0.11	0.037	0.0038	0.011
BTBD1	0.17	0.025	9.2e-11	1.6e-09	0.11	0.028	0.00012	0.00041	0.22	0.031	8.3e-12	5.2e-11	0.14	0.03	2.8e-06	1.6e-05	0.11	0.027	2.9e-05	0.00019	0.12	0.026	4.2e-06	2.7e-05	0.029	0.031	0.35	0.46	0.089	0.034	0.0091	0.02	0.055	0.026	0.039	0.071	0.16	0.027	6.2e-09	6.3e-08	0.15	0.032	7.9e-06	3.7e-05	0.14	0.031	1.1e-05	3.8e-05	0.085	0.028	0.0025	0.0079
BTBD10	0.016	0.032	0.62	0.71	0.13	0.039	0.00081	0.0023	0.22	0.042	2.7e-07	8.6e-07	0.12	0.038	0.0027	0.0069	0.07	0.035	0.045	0.09	0.089	0.037	0.016	0.034	0.022	0.036	0.54	0.64	0.011	0.043	0.79	0.84	-0.024	0.037	0.52	0.61	0.073	0.032	0.023	0.048	0.12	0.043	0.0064	0.013	0.17	0.034	1.6e-06	6.3e-06	0.12	0.029	4.2e-05	0.00024
BTBD11	0.25	0.039	7.2e-10	1.1e-08	-0.14	0.068	0.045	0.077	-0.3	0.056	2.9e-07	9.1e-07	0.75	0.1	1.5e-12	3.3e-11	0.18	0.067	0.0096	0.026	0.14	0.053	0.0078	0.019	0.6	0.11	3.7e-07	4.4e-06	-0.12	0.06	0.048	0.083	0.66	0.081	5.1e-14	1.8e-12	0.2	0.048	5e-05	0.00022	0.15	0.09	0.099	0.15	-0.73	0.1	1.7e-11	2e-10	0.58	0.17	0.00078	0.0029
BTBD18	-0.37	0.078	4.4e-06	2.9e-05	-0.41	0.077	2.3e-07	1.6e-06	-0.41	0.075	9.9e-08	3.3e-07	-0.4	0.083	2.8e-06	1.6e-05	-0.35	0.08	1.4e-05	0.0001	-0.29	0.077	0.00019	0.00078	-0.15	0.075	0.04	0.081	-0.41	0.093	1.7e-05	8.4e-05	-0.35	0.075	8.1e-06	4.4e-05	-0.25	0.081	0.0019	0.0053	-0.44	0.084	3.2e-07	2.2e-06	-0.32	0.072	1.5e-05	4.9e-05	-0.28	0.072	0.00013	0.00061
BTBD19	-0.097	0.061	0.11	0.19	-0.18	0.067	0.0083	0.018	-0.049	0.062	0.43	0.48	-0.068	0.064	0.29	0.38	-0.11	0.069	0.12	0.2	-0.24	0.064	0.0003	0.0011	-0.06	0.068	0.38	0.49	-0.056	0.071	0.43	0.52	-0.0079	0.077	0.92	0.94	-0.05	0.053	0.35	0.46	-0.17	0.082	0.041	0.068	-0.032	0.06	0.6	0.66	0.036	0.045	0.43	0.54
BTBD2	0.06	0.044	0.17	0.27	0.00067	0.042	0.99	0.99	-0.11	0.038	0.0054	0.0089	-0.035	0.042	0.41	0.5	0.027	0.043	0.54	0.65	0.044	0.039	0.27	0.36	0.12	0.045	0.0067	0.018	0.13	0.041	0.0028	0.0072	0.085	0.039	0.03	0.057	0.0059	0.039	0.88	0.91	0.042	0.045	0.35	0.43	-0.014	0.039	0.71	0.76	-0.033	0.04	0.41	0.52
BTBD3	0.25	0.09	0.0062	0.017	0.13	0.091	0.16	0.22	0.3	0.078	0.00014	0.0003	0.17	0.1	0.097	0.15	0.42	0.089	3.2e-06	2.8e-05	0.02	0.1	0.85	0.89	-0.044	0.052	0.4	0.52	0.55	0.11	5.5e-07	4.2e-06	0.28	0.063	1.9e-05	9.5e-05	0.15	0.089	0.091	0.15	0.088	0.071	0.22	0.29	-0.058	0.024	0.015	0.027	-0.05	0.038	0.19	0.28
BTBD6	0.039	0.035	0.26	0.37	0.089	0.035	0.013	0.026	0.068	0.032	0.036	0.05	-0.04	0.034	0.24	0.33	0.019	0.033	0.56	0.66	0.011	0.033	0.74	0.81	0.11	0.033	0.00068	0.0026	0.11	0.041	0.0091	0.02	0.039	0.034	0.26	0.35	0.08	0.032	0.013	0.029	0.073	0.037	0.046	0.076	0.063	0.03	0.036	0.057	-0.062	0.036	0.082	0.15
BTBD7	-0.13	0.035	0.0003	0.0012	-0.17	0.035	2.2e-06	1.2e-05	-0.23	0.04	1.4e-08	5.3e-08	-0.16	0.041	0.00016	0.00057	-0.21	0.037	9.2e-08	1.2e-06	-0.1	0.036	0.0043	0.011	-0.27	0.043	1.5e-09	3.3e-08	-0.16	0.039	0.0001	0.00041	-0.2	0.036	8.3e-08	7.5e-07	-0.086	0.032	0.007	0.017	-0.26	0.046	5.6e-08	4.9e-07	-0.2	0.031	1.8e-09	1.3e-08	-0.13	0.035	0.00032	0.0013
BTBD8	-0.16	0.056	0.0034	0.01	-0.25	0.063	7.5e-05	0.00028	-0.26	0.069	0.00018	0.00037	-0.24	0.072	0.0011	0.0031	-0.081	0.066	0.22	0.32	-0.11	0.065	0.1	0.17	0.017	0.069	0.8	0.86	-0.22	0.076	0.0042	0.01	0.068	0.07	0.33	0.43	-0.23	0.059	0.00015	0.00056	-0.19	0.062	0.003	0.0069	-0.35	0.056	1.6e-09	1.1e-08	-0.22	0.059	0.00017	0.00077
BTBD9	-0.16	0.06	0.01	0.026	-0.19	0.062	0.0024	0.0059	-0.33	0.064	5.4e-07	1.6e-06	-0.18	0.065	0.0071	0.016	-0.14	0.062	0.023	0.053	-0.13	0.062	0.036	0.069	-0.11	0.072	0.14	0.22	-0.19	0.075	0.014	0.028	-0.17	0.066	0.012	0.026	-0.07	0.054	0.2	0.28	-0.36	0.082	2.2e-05	9e-05	-0.27	0.062	2e-05	6.5e-05	-0.21	0.06	0.00057	0.0022
BTD	0.057	0.039	0.14	0.23	-0.031	0.039	0.43	0.51	-0.17	0.04	3.4e-05	7.8e-05	0.053	0.038	0.16	0.23	-0.037	0.032	0.25	0.36	-0.006	0.033	0.86	0.9	0.036	0.034	0.3	0.41	0.071	0.038	0.063	0.11	0.058	0.036	0.11	0.17	0.1	0.039	0.0077	0.018	-0.089	0.044	0.043	0.07	-0.072	0.036	0.049	0.075	-0.061	0.034	0.069	0.13
BTF3	-0.016	0.026	0.54	0.65	-0.026	0.026	0.32	0.41	0.16	0.031	3.7e-07	1.2e-06	0.012	0.033	0.71	0.77	-0.08	0.03	0.0081	0.022	-0.059	0.028	0.038	0.072	-0.045	0.033	0.17	0.26	-0.074	0.035	0.039	0.07	-0.048	0.026	0.068	0.11	-0.039	0.027	0.15	0.23	0.045	0.037	0.23	0.3	0.028	0.03	0.34	0.41	0.028	0.029	0.34	0.45
BTF3L4	0.066	0.026	0.012	0.029	-0.043	0.033	0.2	0.27	0.014	0.027	0.6	0.65	0.013	0.031	0.67	0.74	-0.014	0.03	0.64	0.73	0.023	0.028	0.42	0.52	-0.0018	0.03	0.95	0.97	0.065	0.034	0.055	0.094	0.012	0.026	0.66	0.74	0.046	0.027	0.084	0.14	0.053	0.031	0.089	0.13	-0.15	0.031	4.1e-06	1.5e-05	0.059	0.038	0.12	0.2
BTG1	0.24	0.04	5.8e-09	7.3e-08	0.38	0.055	7.9e-11	1.3e-09	0.0094	0.057	0.87	0.89	0.54	0.055	5.7e-19	3.6e-17	0.6	0.055	4.3e-22	5.9e-20	0.54	0.053	1.1e-19	7.8e-18	0.33	0.043	1.4e-12	6.3e-11	0.26	0.046	4.9e-08	4.9e-07	0.3	0.05	6.8e-09	8.2e-08	0.2	0.038	2.1e-07	1.5e-06	0.32	0.054	1.8e-08	1.9e-07	0.043	0.066	0.51	0.58	0.091	0.074	0.22	0.32
BTG2	-0.54	0.052	5.8e-21	3.8e-19	-0.76	0.064	5.1e-25	9.5e-23	-0.89	0.069	3.9e-29	8.5e-27	-0.61	0.07	1.2e-15	4.3e-14	-0.51	0.061	6.9e-15	3.8e-13	-0.63	0.06	4.1e-21	3.5e-19	-0.37	0.073	7.3e-07	7.8e-06	-0.48	0.07	1.1e-10	2.1e-09	-0.43	0.077	9.4e-08	8.4e-07	-0.59	0.055	3.7e-22	2.3e-20	-0.68	0.11	2.5e-09	3.4e-08	-0.83	0.082	1.6e-19	9.3e-18	-0.57	0.083	5e-11	1.4e-09
BTG3	-0.028	0.049	0.57	0.67	0.35	0.047	1.9e-12	4.6e-11	0.57	0.058	1.1e-19	3.6e-18	0.46	0.048	1.8e-18	1e-16	0.15	0.044	0.00093	0.0036	0.24	0.048	9e-07	6.8e-06	0.37	0.039	1.5e-17	1.6e-15	0.029	0.056	0.61	0.69	0.014	0.058	0.81	0.86	0.021	0.045	0.65	0.74	0.22	0.057	0.00014	0.00047	0.28	0.047	2.2e-08	1.3e-07	0.2	0.038	4.5e-07	4.5e-06
BTLA	0.06	0.039	0.12	0.2	0.16	0.05	0.002	0.0051	0.23	0.047	1.3e-06	3.6e-06	0.15	0.041	0.00034	0.0011	0.074	0.045	0.1	0.18	0.19	0.041	5.9e-06	3.6e-05	0.69	0.079	1.1e-15	8.1e-14	0.23	0.073	0.0016	0.0045	0.66	0.077	2.7e-15	1.2e-13	0.11	0.047	0.016	0.035	0.12	0.047	0.0089	0.018	0.48	0.073	4.7e-10	3.8e-09	0.7	0.11	1.1e-09	2.3e-08
BTN2A1	-0.061	0.027	0.026	0.057	-0.056	0.027	0.044	0.075	-0.23	0.033	5.8e-11	3.1e-10	-0.085	0.03	0.0058	0.013	-0.043	0.032	0.18	0.28	-0.018	0.028	0.52	0.62	0.011	0.034	0.76	0.82	-0.049	0.032	0.13	0.19	-0.051	0.029	0.08	0.13	0.01	0.022	0.64	0.73	-0.1	0.033	0.0029	0.0066	-0.028	0.026	0.3	0.37	0.0092	0.027	0.73	0.81
BTN2A2	0.047	0.052	0.36	0.48	0.088	0.055	0.11	0.17	-0.14	0.061	0.018	0.027	-0.049	0.056	0.38	0.47	0.00058	0.061	0.99	0.99	0.022	0.059	0.71	0.78	-0.05	0.05	0.32	0.43	-0.16	0.059	0.0085	0.019	-0.24	0.06	6.8e-05	0.00029	-0.00047	0.047	0.99	0.99	-0.024	0.049	0.62	0.69	0.049	0.043	0.26	0.33	0.074	0.045	0.1	0.18
BTN2A3P	0.051	0.063	0.43	0.54	0.073	0.077	0.34	0.43	-0.064	0.071	0.37	0.42	0.095	0.073	0.19	0.27	0.015	0.076	0.84	0.89	0.21	0.066	0.002	0.0059	-0.13	0.076	0.096	0.16	-0.0061	0.082	0.94	0.96	-0.11	0.068	0.099	0.16	0.27	0.064	3.3e-05	0.00015	0.074	0.073	0.32	0.39	0.1	0.062	0.096	0.14	0.17	0.061	0.0073	0.02
BTN3A1	0.031	0.029	0.29	0.4	0.0076	0.035	0.83	0.87	-0.21	0.037	2.7e-08	9.8e-08	-0.036	0.031	0.25	0.33	0.032	0.033	0.33	0.44	0.022	0.029	0.44	0.55	-0.093	0.032	0.0037	0.011	-0.026	0.033	0.43	0.52	-0.095	0.033	0.0045	0.011	-0.0035	0.028	0.9	0.93	-0.1	0.031	0.0017	0.0042	-0.022	0.032	0.5	0.57	-0.0058	0.031	0.85	0.9
BTN3A2	0.0063	0.061	0.92	0.94	0.018	0.074	0.81	0.85	-0.22	0.066	0.00083	0.0015	0.0018	0.074	0.98	0.99	0.047	0.069	0.5	0.61	0.029	0.071	0.68	0.76	-0.027	0.069	0.7	0.78	-0.047	0.074	0.52	0.61	-0.093	0.072	0.2	0.28	-0.041	0.063	0.52	0.62	-0.092	0.074	0.21	0.28	-0.017	0.073	0.81	0.85	-0.071	0.067	0.29	0.4
BTN3A3	0.043	0.023	0.061	0.11	0.027	0.03	0.37	0.46	-0.16	0.026	1.6e-09	7.1e-09	-0.025	0.026	0.34	0.43	0.053	0.027	0.055	0.11	0.0093	0.025	0.71	0.79	-0.044	0.028	0.12	0.19	-0.034	0.027	0.21	0.29	-0.083	0.028	0.003	0.008	0.034	0.022	0.13	0.21	-0.1	0.026	0.00014	0.00045	0.036	0.027	0.19	0.24	0.018	0.026	0.49	0.6
BTRC	-0.14	0.038	0.00026	0.0011	-0.21	0.041	9.1e-07	5.5e-06	-0.26	0.044	2.4e-08	8.7e-08	-0.23	0.052	1.2e-05	5.9e-05	-0.16	0.05	0.0017	0.0059	-0.16	0.042	0.00015	0.00061	-0.14	0.043	0.0014	0.0049	-0.22	0.05	1.3e-05	6.9e-05	-0.16	0.041	8.6e-05	0.00036	-0.14	0.036	0.00012	0.00047	-0.25	0.049	5.1e-07	3.3e-06	-0.23	0.039	1.9e-08	1.1e-07	-0.16	0.041	0.00013	0.00063
BUB1	0.021	0.079	0.79	0.85	0.62	0.12	5.4e-07	3.5e-06	1.3	0.16	4e-14	3.9e-13	0.43	0.095	1.3e-05	6.3e-05	0.21	0.085	0.012	0.032	0.34	0.098	0.0007	0.0024	0.073	0.1	0.47	0.58	-0.052	0.13	0.69	0.76	-0.3	0.12	0.014	0.03	0.11	0.067	0.098	0.16	0.83	0.13	2.3e-09	3.1e-08	1	0.17	9.6e-09	6e-08	0.94	0.15	8.5e-10	1.8e-08
BUB1B	-0.032	0.061	0.61	0.7	0.51	0.12	2.4e-05	9.9e-05	1.3	0.16	1.2e-13	1.1e-12	0.2	0.13	0.11	0.17	-0.2	0.11	0.054	0.1	0.12	0.11	0.27	0.37	-0.21	0.12	0.089	0.15	-0.22	0.11	0.059	0.1	-0.36	0.14	0.01	0.023	0.19	0.058	0.0013	0.0038	0.73	0.15	3.5e-06	1.8e-05	1	0.15	1.1e-10	9.8e-10	0.63	0.11	3.8e-08	5.1e-07
BUB3	-0.19	0.026	1.4e-12	3.5e-11	-0.069	0.028	0.014	0.028	-0.043	0.025	0.087	0.11	-0.035	0.026	0.18	0.26	-0.056	0.025	0.027	0.06	-0.11	0.028	8e-05	0.00036	-0.014	0.027	0.61	0.7	-0.26	0.032	3.3e-14	1.4e-12	-0.14	0.028	5.2e-07	3.9e-06	-0.2	0.024	2e-15	5.7e-14	-0.078	0.03	0.0092	0.018	0.048	0.026	0.067	0.099	-0.018	0.023	0.42	0.54
BUD13	-0.094	0.026	0.00029	0.0012	-0.052	0.024	0.035	0.062	0.074	0.031	0.019	0.028	-0.12	0.031	0.00021	0.00075	-0.099	0.027	0.00033	0.0015	-0.066	0.028	0.02	0.042	-0.026	0.031	0.4	0.52	-0.12	0.033	0.00045	0.0015	-0.11	0.027	5e-05	0.00022	-0.033	0.028	0.23	0.32	-0.051	0.031	0.1	0.15	-0.038	0.025	0.13	0.17	-0.036	0.026	0.16	0.25
BUD31	0.13	0.031	1.9e-05	0.00011	0.2	0.036	8.5e-08	6.7e-07	0.3	0.041	2.2e-12	1.5e-11	0.19	0.04	3.7e-06	2.1e-05	0.18	0.038	7.9e-06	6.2e-05	0.14	0.034	2.9e-05	0.00015	0.16	0.037	3.9e-05	0.00023	0.2	0.041	2.8e-06	1.7e-05	0.094	0.037	0.012	0.026	0.063	0.03	0.04	0.076	0.3	0.039	6e-13	2.6e-11	0.26	0.036	2.3e-11	2.5e-10	0.1	0.035	0.0039	0.012
BYSL	0.44	0.059	1.7e-12	4.1e-11	0.19	0.063	0.0024	0.006	0.52	0.076	8.9e-11	4.7e-10	0.33	0.068	2.3e-06	1.4e-05	0.088	0.062	0.16	0.25	0.18	0.066	0.008	0.019	0.047	0.063	0.46	0.57	0.3	0.069	2.4e-05	0.00011	0.17	0.058	0.0037	0.0096	0.32	0.05	1.2e-09	1.3e-08	0.46	0.063	9.7e-12	2.9e-10	0.23	0.064	0.0004	0.00099	0.081	0.062	0.2	0.3
BZRAP1	-0.39	0.078	1.5e-06	1.1e-05	0.022	0.084	0.79	0.84	0.24	0.074	0.0014	0.0025	0.00062	0.082	0.99	1	-0.22	0.076	0.0045	0.014	-0.15	0.077	0.055	0.098	-0.44	0.074	1.2e-08	2.1e-07	-0.64	0.1	4.1e-09	5.4e-08	-0.5	0.077	6.8e-10	1e-08	-0.58	0.086	8.3e-11	1.2e-09	-0.25	0.094	0.0073	0.015	-0.54	0.077	3.2e-11	3.3e-10	-0.67	0.086	1.7e-13	8.2e-12
BZRAP1-AS1	-0.084	0.031	0.0068	0.018	-0.27	0.037	4.2e-12	9.4e-11	-0.27	0.034	8.8e-14	7.9e-13	-0.35	0.041	9.3e-15	3e-13	-0.15	0.041	0.00023	0.0011	-0.3	0.039	3.6e-13	1e-11	-0.19	0.041	5.7e-06	4.5e-05	-0.056	0.042	0.19	0.27	-0.12	0.042	0.0051	0.013	-0.08	0.03	0.0073	0.017	-0.21	0.037	3.6e-08	3.3e-07	-0.072	0.035	0.039	0.062	-0.25	0.038	1.6e-10	3.9e-09
BZW1	0.082	0.028	0.0044	0.012	0.12	0.035	0.00092	0.0025	0.23	0.037	2.8e-09	1.2e-08	0.059	0.03	0.047	0.081	0.031	0.032	0.33	0.44	0.097	0.031	0.0021	0.0061	-0.0097	0.033	0.77	0.83	0.081	0.035	0.022	0.043	-0.0062	0.029	0.83	0.88	0.046	0.025	0.068	0.12	0.11	0.033	0.00075	0.002	0.074	0.031	0.02	0.034	0.022	0.027	0.42	0.54
BZW2	0.25	0.031	8e-14	2.4e-12	0.08	0.04	0.048	0.081	0.33	0.046	8e-12	5.1e-11	0.23	0.043	3e-07	2.2e-06	0.15	0.038	0.0001	0.00055	0.089	0.032	0.0056	0.014	0.17	0.037	4.5e-06	3.7e-05	0.24	0.036	8.5e-10	1.3e-08	0.21	0.033	2.2e-09	3e-08	0.16	0.028	8e-08	6.5e-07	0.28	0.052	1.2e-07	9.6e-07	0.17	0.048	0.00039	0.00096	0.19	0.04	3e-06	2.4e-05
C10orf105	-0.022	0.052	0.68	0.76	-0.12	0.07	0.087	0.14	0.094	0.069	0.17	0.22	-0.013	0.046	0.78	0.83	-0.055	0.09	0.54	0.65	0.1	0.063	0.1	0.17	0.005	0.076	0.95	0.96	-0.076	0.094	0.42	0.51	0.12	0.075	0.11	0.17	-0.1	0.064	0.12	0.19	-0.077	0.07	0.27	0.35	-0.32	0.077	3.9e-05	0.00012	0.026	0.054	0.63	0.72
C10orf111	-0.034	0.061	0.58	0.68	-0.062	0.058	0.29	0.37	-0.11	0.065	0.088	0.12	0.017	0.066	0.79	0.84	-0.011	0.062	0.86	0.9	-0.09	0.065	0.17	0.25	-0.079	0.069	0.26	0.36	0.069	0.081	0.4	0.49	0.048	0.075	0.53	0.62	0.0095	0.061	0.88	0.91	-0.086	0.072	0.23	0.3	-0.075	0.055	0.17	0.23	-0.11	0.061	0.085	0.15
C10orf12	0.082	0.052	0.12	0.19	-0.0012	0.062	0.98	0.99	-0.038	0.057	0.5	0.56	-0.093	0.065	0.15	0.22	0.028	0.063	0.65	0.74	-0.016	0.061	0.8	0.85	-0.19	0.063	0.0035	0.01	-0.095	0.063	0.13	0.2	-0.0082	0.051	0.87	0.91	0.035	0.052	0.5	0.6	-0.011	0.076	0.88	0.91	0.11	0.052	0.035	0.056	0.096	0.048	0.047	0.093
C10orf128	0.012	0.082	0.89	0.92	0.064	0.15	0.66	0.73	-0.65	0.13	6.2e-07	1.9e-06	0.48	0.14	0.00084	0.0025	0.13	0.11	0.23	0.33	0.56	0.12	9.2e-06	5.3e-05	0.2	0.1	0.053	0.1	0.21	0.17	0.21	0.29	0.45	0.11	4.2e-05	0.00019	0.016	0.071	0.82	0.87	0.19	0.16	0.24	0.32	-0.61	0.14	1.5e-05	4.9e-05	-0.062	0.17	0.72	0.79
C10orf2	0.21	0.039	1.7e-07	1.5e-06	0.003	0.051	0.95	0.97	-0.019	0.049	0.69	0.73	0.13	0.05	0.011	0.024	0.079	0.056	0.16	0.25	0.098	0.047	0.04	0.075	0.021	0.069	0.76	0.83	0.15	0.049	0.0022	0.0059	0.28	0.057	2.2e-06	1.4e-05	0.12	0.038	0.002	0.0056	0.025	0.05	0.61	0.68	-0.16	0.051	0.0019	0.004	0.09	0.052	0.087	0.15
C10orf25	0.05	0.062	0.41	0.53	-0.0064	0.041	0.88	0.91	-0.041	0.046	0.37	0.42	-0.065	0.049	0.18	0.26	0.049	0.045	0.27	0.38	-0.021	0.042	0.62	0.71	-0.017	0.04	0.68	0.76	0.18	0.075	0.018	0.036	0.062	0.043	0.15	0.22	-0.15	0.076	0.057	0.1	-0.061	0.086	0.48	0.55	-0.19	0.066	0.0044	0.0088	-0.15	0.075	0.043	0.086
C10orf32	0.011	0.036	0.76	0.83	0.046	0.042	0.27	0.35	-0.068	0.04	0.092	0.12	0.072	0.044	0.1	0.16	0.051	0.04	0.21	0.31	-0.011	0.041	0.79	0.85	0.084	0.049	0.085	0.15	0.14	0.046	0.0025	0.0066	0.11	0.04	0.0049	0.012	0.043	0.038	0.26	0.36	0.044	0.041	0.28	0.35	0.1	0.04	0.012	0.021	0.094	0.036	0.0099	0.025
C10orf35	-0.17	0.04	2.3e-05	0.00013	-0.18	0.067	0.0091	0.019	-0.54	0.07	2.6e-13	2.1e-12	-0.16	0.05	0.0016	0.0044	0.08	0.048	0.098	0.17	-0.091	0.042	0.03	0.058	-0.0097	0.068	0.89	0.92	0.014	0.047	0.78	0.83	0.22	0.055	8.9e-05	0.00037	0.01	0.042	0.81	0.86	-0.08	0.063	0.2	0.27	-0.55	0.1	1.3e-07	6.6e-07	-0.43	0.1	4.3e-05	0.00024
C10orf54	0.14	0.039	0.00029	0.0012	0.18	0.036	9.8e-07	5.9e-06	0.11	0.034	0.0013	0.0024	0.25	0.044	3.6e-08	3.3e-07	0.23	0.038	1.2e-08	2e-07	0.23	0.042	7.9e-08	7.8e-07	0.32	0.042	1.2e-12	5.6e-11	0.23	0.043	2.4e-07	2e-06	0.24	0.038	8.4e-10	1.3e-08	0.074	0.035	0.034	0.067	0.21	0.039	3.4e-07	2.3e-06	0.038	0.036	0.29	0.36	0.14	0.039	0.00028	0.0012
C10orf76	-0.11	0.023	1.8e-06	1.3e-05	-0.04	0.027	0.15	0.21	-0.021	0.029	0.46	0.52	-0.13	0.032	9.1e-05	0.00035	-0.076	0.029	0.011	0.028	-0.082	0.028	0.0036	0.0098	-0.13	0.031	6.4e-05	0.00035	-0.09	0.037	0.016	0.033	-0.12	0.026	6.8e-06	3.8e-05	-0.045	0.026	0.086	0.15	-0.06	0.029	0.044	0.073	0.012	0.027	0.66	0.72	0.0065	0.025	0.8	0.86
C10orf88	0.023	0.036	0.52	0.63	0.06	0.036	0.1	0.15	0.083	0.035	0.018	0.026	0.11	0.042	0.011	0.024	0.17	0.04	5.1e-05	0.00031	0.086	0.039	0.029	0.058	-0.03	0.039	0.44	0.55	0.005	0.046	0.91	0.94	0.027	0.037	0.47	0.57	-0.03	0.032	0.35	0.46	0.1	0.038	0.009	0.018	0.13	0.032	8.8e-05	0.00025	0.054	0.033	0.1	0.18
C10orf95	-0.065	0.051	0.2	0.3	-0.2	0.059	0.00078	0.0022	-0.23	0.055	5.9e-05	0.00013	-0.16	0.06	0.0067	0.015	-0.071	0.059	0.23	0.33	0.0077	0.053	0.88	0.92	-0.095	0.061	0.13	0.2	-0.08	0.059	0.17	0.25	-0.015	0.059	0.8	0.85	-0.14	0.057	0.017	0.037	-0.069	0.057	0.23	0.3	-0.24	0.056	3.1e-05	9.6e-05	-0.12	0.051	0.016	0.039
C11orf1	0.088	0.04	0.03	0.062	0.043	0.045	0.34	0.43	0.026	0.044	0.56	0.61	0.16	0.053	0.0035	0.0088	0.087	0.047	0.066	0.12	0.052	0.045	0.25	0.34	0.1	0.052	0.048	0.093	0.15	0.049	0.003	0.0077	0.22	0.043	6.9e-07	5e-06	0.031	0.04	0.44	0.55	0.032	0.048	0.5	0.58	-0.037	0.042	0.38	0.45	0.034	0.048	0.47	0.59
C11orf21	0.074	0.047	0.11	0.18	0.14	0.091	0.13	0.19	-0.16	0.071	0.021	0.031	0.23	0.09	0.011	0.023	-0.026	0.07	0.71	0.79	0.0033	0.11	0.98	0.98	-0.006	0.06	0.92	0.95	0.049	0.047	0.31	0.39	0.018	0.056	0.75	0.81	0.0015	0.061	0.98	0.99	-0.032	0.06	0.59	0.66	0.011	0.058	0.85	0.88	-0.02	0.06	0.74	0.81
C11orf24	-0.035	0.042	0.4	0.52	0.17	0.041	3.5e-05	0.00014	0.041	0.037	0.26	0.31	0.038	0.043	0.37	0.46	0.038	0.037	0.3	0.42	0.088	0.035	0.013	0.029	0.24	0.04	9e-09	1.6e-07	0.098	0.048	0.045	0.08	0.13	0.042	0.0017	0.0048	0.016	0.038	0.66	0.75	0.12	0.049	0.021	0.038	0.21	0.037	7.4e-08	3.9e-07	0.17	0.037	1e-05	7.2e-05
C11orf30	-0.072	0.033	0.031	0.064	-0.053	0.03	0.082	0.13	-0.033	0.032	0.31	0.36	-0.076	0.04	0.058	0.096	-0.077	0.037	0.037	0.077	-0.072	0.033	0.033	0.064	-0.074	0.036	0.042	0.083	-0.17	0.053	0.0022	0.0059	-0.12	0.033	0.00027	0.00099	-0.056	0.031	0.07	0.12	-0.083	0.037	0.027	0.048	-0.02	0.032	0.53	0.6	0.011	0.035	0.76	0.83
