## Supplementary tables for "T cell plasticity in systemic lupus erythematosus revealed by large-scale T cell receptor repertoire and transcriptome studies" (part 6 of 10)

### Sheet: ST5 (continued)
Supplementary Table 5. SLE transcriptome disease signatures
C11orf31	-0.0091	0.027	0.74	0.81	0.013	0.029	0.66	0.73	0.066	0.033	0.049	0.068	0.00025	0.034	0.99	1	0.039	0.032	0.22	0.33	0.009	0.031	0.77	0.83	0.18	0.037	2.3e-06	2.1e-05	0.081	0.033	0.017	0.034	0.12	0.029	2.6e-05	0.00013	-0.0084	0.027	0.76	0.82	0.11	0.036	0.0018	0.0043	0.07	0.033	0.037	0.058	-0.0092	0.039	0.81	0.87
C11orf45	-0.17	0.08	0.038	0.076	-0.22	0.087	0.013	0.025	-0.32	0.083	0.00017	0.00036	-0.52	0.092	5e-08	4.4e-07	-0.015	0.085	0.86	0.91	-0.22	0.086	0.01	0.023	0.031	0.058	0.59	0.69	-0.46	0.1	1.3e-05	6.5e-05	0.13	0.076	0.095	0.15	-0.092	0.082	0.26	0.36	-0.35	0.092	0.00019	0.0006	-0.033	0.079	0.68	0.73	-0.015	0.088	0.86	0.9
C11orf49	-0.0089	0.033	0.79	0.85	0.033	0.031	0.3	0.38	0.037	0.032	0.24	0.29	0.1	0.035	0.0038	0.0094	0.048	0.034	0.15	0.24	0.045	0.034	0.19	0.27	0.12	0.036	0.0012	0.0042	0.081	0.039	0.041	0.073	0.073	0.034	0.032	0.061	-0.026	0.029	0.38	0.49	-0.0039	0.036	0.91	0.93	0.022	0.033	0.52	0.59	0.028	0.031	0.37	0.48
C11orf54	-0.043	0.029	0.14	0.22	-0.0056	0.031	0.86	0.89	0.0058	0.03	0.85	0.87	0.008	0.037	0.83	0.87	-0.098	0.034	0.0046	0.014	-0.064	0.03	0.034	0.065	-0.033	0.037	0.38	0.49	-0.095	0.035	0.0072	0.017	-0.079	0.033	0.019	0.039	-0.045	0.029	0.12	0.19	0.021	0.037	0.56	0.64	0.027	0.028	0.34	0.42	0.055	0.029	0.059	0.11
C11orf57	-0.022	0.034	0.52	0.63	-0.087	0.032	0.0075	0.016	-0.091	0.035	0.0094	0.015	-0.056	0.036	0.12	0.18	-0.084	0.036	0.02	0.048	-0.071	0.04	0.076	0.13	-0.11	0.044	0.017	0.039	-0.033	0.045	0.47	0.56	0.024	0.04	0.54	0.63	-0.0027	0.031	0.93	0.95	-0.047	0.038	0.22	0.29	-0.13	0.033	0.00014	0.00039	-0.046	0.033	0.16	0.25
C11orf58	0.11	0.027	0.00015	0.00067	0.15	0.03	5.5e-07	3.5e-06	0.2	0.029	1.1e-10	5.6e-10	0.22	0.033	6.4e-10	8.6e-09	0.17	0.031	1.5e-07	1.9e-06	0.18	0.031	1.9e-08	2.1e-07	0.18	0.032	3.1e-08	5e-07	0.21	0.032	8.1e-10	1.3e-08	0.22	0.029	9.9e-13	2.8e-11	0.11	0.027	5e-05	0.00021	0.18	0.034	4.3e-07	2.8e-06	0.15	0.03	2.7e-06	1e-05	0.12	0.027	1.4e-05	8.9e-05
C11orf63	-0.38	0.067	5e-08	5.1e-07	-0.17	0.072	0.019	0.036	-0.29	0.064	9.3e-06	2.3e-05	-0.061	0.087	0.48	0.57	-0.2	0.089	0.022	0.051	-0.079	0.062	0.2	0.29	0.056	0.13	0.66	0.75	-0.34	0.084	5.9e-05	0.00025	-0.026	0.11	0.81	0.86	-0.1	0.064	0.1	0.17	-0.17	0.059	0.0044	0.0096	-0.077	0.058	0.19	0.25	-0.081	0.056	0.15	0.24
C11orf65	0.0064	0.056	0.91	0.94	-0.0005	0.057	0.99	0.99	0.063	0.051	0.22	0.27	-0.054	0.056	0.34	0.43	0.015	0.058	0.79	0.86	0.1	0.051	0.048	0.087	-0.067	0.058	0.25	0.35	0.0052	0.064	0.94	0.95	0.049	0.055	0.38	0.47	-0.0026	0.053	0.96	0.97	0.022	0.058	0.71	0.77	0.076	0.049	0.12	0.16	-0.096	0.043	0.025	0.056
C11orf68	0.039	0.028	0.17	0.26	0.039	0.028	0.17	0.24	-0.074	0.026	0.0057	0.0093	0.086	0.03	0.0038	0.0094	0.12	0.032	0.00031	0.0014	0.07	0.029	0.016	0.034	0.16	0.031	5.2e-07	5.9e-06	0.1	0.033	0.0023	0.0062	0.091	0.028	0.0012	0.0036	0.0013	0.027	0.96	0.97	0.057	0.033	0.084	0.13	0.013	0.027	0.62	0.69	0.011	0.029	0.71	0.79
C11orf71	-0.082	0.04	0.04	0.079	-0.032	0.044	0.46	0.54	-0.028	0.04	0.48	0.53	-0.091	0.043	0.036	0.065	0.0025	0.041	0.95	0.97	-0.08	0.043	0.068	0.12	-0.043	0.04	0.29	0.39	-0.11	0.048	0.017	0.034	-0.035	0.04	0.38	0.48	-0.037	0.041	0.38	0.48	0.0034	0.043	0.94	0.95	-0.068	0.041	0.098	0.14	-0.13	0.045	0.0041	0.012
C11orf73	0.011	0.023	0.63	0.73	0.06	0.027	0.027	0.05	0.2	0.031	9e-10	4e-09	0.086	0.031	0.0055	0.013	0.011	0.03	0.71	0.79	0.02	0.029	0.48	0.58	0.05	0.031	0.11	0.19	0.068	0.03	0.027	0.051	-0.021	0.025	0.4	0.49	-0.03	0.025	0.22	0.32	0.13	0.031	3.4e-05	0.00013	0.14	0.028	1.6e-06	6.2e-06	0.052	0.025	0.041	0.082
C11orf74	0.067	0.08	0.4	0.52	-0.16	0.072	0.031	0.056	-0.22	0.07	0.0021	0.0036	0.053	0.065	0.42	0.51	0.17	0.079	0.029	0.063	-0.18	0.076	0.02	0.041	0.17	0.05	0.00093	0.0035	-0.19	0.077	0.014	0.029	0.42	0.068	3.8e-09	4.8e-08	-0.27	0.069	0.00015	0.00058	-0.31	0.077	9.3e-05	0.00032	-0.34	0.063	1.9e-07	9.1e-07	-0.4	0.062	7.8e-10	1.6e-08
C11orf80	-0.21	0.045	6.4e-06	4e-05	-0.074	0.04	0.063	0.1	-0.17	0.042	5.5e-05	0.00012	-0.072	0.036	0.051	0.086	-0.13	0.031	6.2e-05	0.00036	-0.035	0.04	0.38	0.49	-0.074	0.039	0.058	0.11	-0.04	0.053	0.45	0.54	-0.12	0.035	0.0011	0.0034	-0.12	0.041	0.0034	0.009	-0.09	0.051	0.081	0.12	-0.061	0.037	0.1	0.14	-0.074	0.036	0.039	0.08
C11orf84	0.06	0.044	0.17	0.26	0.086	0.052	0.1	0.15	0.19	0.056	0.00086	0.0016	0.052	0.048	0.28	0.37	0.02	0.047	0.67	0.76	0.026	0.048	0.58	0.67	0.049	0.06	0.41	0.53	0.098	0.054	0.068	0.11	0.069	0.056	0.22	0.31	0.058	0.042	0.17	0.26	0.1	0.056	0.07	0.11	0.18	0.053	0.00083	0.0019	0.19	0.052	0.00029	0.0012
C11orf95	-0.047	0.055	0.4	0.51	-0.079	0.053	0.14	0.21	0.05	0.056	0.37	0.42	-0.16	0.065	0.012	0.026	-0.028	0.06	0.64	0.74	-0.17	0.056	0.0022	0.0065	-0.034	0.064	0.6	0.69	-0.17	0.067	0.013	0.026	-0.13	0.058	0.029	0.056	-0.074	0.056	0.19	0.27	-0.12	0.078	0.12	0.17	0.11	0.067	0.11	0.15	0.087	0.058	0.14	0.22
C12orf10	0.018	0.027	0.51	0.62	-0.021	0.03	0.48	0.57	0.09	0.03	0.0029	0.0049	-0.017	0.034	0.63	0.71	-0.052	0.031	0.096	0.17	-0.062	0.026	0.018	0.038	-0.066	0.033	0.047	0.091	-0.0027	0.034	0.94	0.95	-0.061	0.028	0.033	0.062	0.017	0.024	0.49	0.59	0.052	0.032	0.11	0.15	-0.035	0.028	0.22	0.28	-0.027	0.028	0.33	0.44
C12orf29	-0.05	0.033	0.12	0.2	-0.016	0.038	0.67	0.74	-0.023	0.034	0.5	0.55	-0.035	0.039	0.37	0.46	-0.06	0.034	0.083	0.15	-0.022	0.038	0.57	0.66	-0.046	0.04	0.24	0.34	-0.098	0.045	0.032	0.06	0.022	0.038	0.57	0.66	-0.028	0.032	0.37	0.48	0.055	0.04	0.17	0.23	0.056	0.033	0.089	0.13	0.02	0.036	0.57	0.67
C12orf4	0.062	0.038	0.1	0.17	0.23	0.038	7.9e-09	8.1e-08	0.36	0.047	2.7e-13	2.2e-12	0.18	0.039	4.6e-06	2.5e-05	0.16	0.042	0.00025	0.0012	0.18	0.042	2e-05	0.0001	0.11	0.041	0.01	0.026	0.086	0.044	0.054	0.093	0.053	0.039	0.18	0.25	0.11	0.035	0.0021	0.006	0.23	0.047	2.7e-06	1.4e-05	0.26	0.039	1.7e-10	1.6e-09	0.21	0.036	2.1e-08	3e-07
C12orf40	0.14	0.043	0.00095	0.0033	0.12	0.056	0.028	0.052	-0.011	0.049	0.82	0.85	0.3	0.054	1.1e-07	8.9e-07	0.061	0.055	0.27	0.38	0.18	0.052	0.00073	0.0025	0.2	0.059	0.00095	0.0035	0.14	0.057	0.016	0.033	0.16	0.059	0.0087	0.02	0.27	0.049	1.2e-07	9.3e-07	-0.021	0.055	0.7	0.76	0.05	0.05	0.32	0.39	0.09	0.051	0.076	0.14
C12orf42	-0.38	0.077	1.6e-06	1.2e-05	-0.28	0.084	0.001	0.0028	-0.19	0.072	0.011	0.017	-0.14	0.082	0.09	0.14	-0.13	0.077	0.1	0.18	-0.33	0.067	1.5e-06	1.1e-05	-0.32	0.084	0.00022	0.001	-0.58	0.087	2.3e-10	4.2e-09	-0.48	0.084	4.4e-08	4.3e-07	-0.23	0.078	0.0039	0.01	-0.34	0.079	2.7e-05	0.00011	-0.086	0.073	0.24	0.31	-0.3	0.069	1.5e-05	9.7e-05
C12orf43	0.0078	0.038	0.84	0.89	0.039	0.039	0.33	0.41	-0.065	0.039	0.094	0.12	0.036	0.041	0.38	0.47	0.088	0.042	0.037	0.077	0.035	0.043	0.41	0.52	0.12	0.045	0.0065	0.018	0.053	0.046	0.25	0.33	0.079	0.041	0.059	0.1	0.065	0.038	0.084	0.14	0.052	0.043	0.23	0.31	0.1	0.046	0.026	0.043	0.034	0.038	0.37	0.48
C12orf45	-0.00085	0.047	0.99	0.99	0.081	0.047	0.087	0.14	0.19	0.05	0.00016	0.00033	0.18	0.053	0.00054	0.0017	0.038	0.048	0.43	0.54	0.085	0.048	0.079	0.13	0.14	0.05	0.0054	0.015	-0.1	0.054	0.06	0.1	0.059	0.046	0.2	0.28	-0.12	0.044	0.0093	0.022	0.14	0.058	0.014	0.027	0.17	0.056	0.003	0.0063	0.13	0.051	0.011	0.029
C12orf49	0.013	0.028	0.66	0.75	0.024	0.033	0.47	0.56	0.11	0.03	0.00032	0.00064	-0.0083	0.034	0.81	0.85	-0.047	0.032	0.14	0.23	-0.017	0.032	0.58	0.67	-0.062	0.03	0.04	0.08	0.027	0.039	0.49	0.58	-0.12	0.03	0.00013	0.0005	0.066	0.03	0.028	0.056	-0.0033	0.032	0.92	0.94	-0.063	0.024	0.009	0.017	-0.099	0.027	0.00028	0.0012
C12orf57	-0.21	0.038	5.1e-08	5.2e-07	-0.084	0.041	0.043	0.073	-0.15	0.042	0.00031	0.00062	-0.092	0.047	0.051	0.087	-0.13	0.043	0.0018	0.0063	-0.15	0.043	0.00079	0.0026	0.06	0.046	0.19	0.29	-0.23	0.049	7.3e-06	4e-05	-0.072	0.044	0.11	0.16	-0.22	0.04	1.5e-07	1.1e-06	-0.14	0.045	0.002	0.0049	0.059	0.048	0.22	0.28	0.044	0.049	0.38	0.49
C12orf60	-0.022	0.064	0.73	0.81	0.13	0.071	0.071	0.11	0.083	0.07	0.24	0.29	-0.0045	0.075	0.95	0.97	-0.05	0.072	0.49	0.6	0.095	0.074	0.2	0.29	0.13	0.074	0.089	0.15	-0.01	0.078	0.9	0.92	-0.066	0.071	0.35	0.45	-0.15	0.071	0.041	0.077	0.072	0.077	0.35	0.43	-0.00032	0.066	1	1	0.044	0.061	0.47	0.58
C12orf65	0.0046	0.029	0.87	0.91	0.013	0.031	0.68	0.75	-0.14	0.036	9.3e-05	0.0002	0.024	0.036	0.5	0.59	0.11	0.033	0.0015	0.0056	0.08	0.031	0.011	0.026	0.12	0.036	0.00072	0.0028	0.089	0.035	0.012	0.026	0.099	0.032	0.0026	0.007	0.037	0.031	0.22	0.31	0.034	0.038	0.37	0.45	0.072	0.038	0.057	0.086	0.059	0.037	0.11	0.19
C12orf66	0.17	0.041	6e-05	0.00029	0.029	0.048	0.54	0.63	-0.052	0.046	0.26	0.31	0.082	0.043	0.058	0.097	0.19	0.045	5.4e-05	0.00032	0.16	0.036	1.2e-05	7e-05	0.18	0.044	5.3e-05	0.0003	0.11	0.037	0.0024	0.0062	0.15	0.041	0.00025	0.00092	0.028	0.031	0.37	0.48	0.099	0.044	0.027	0.047	-0.16	0.046	0.00069	0.0016	0.06	0.046	0.19	0.29
C12orf73	-0.12	0.038	0.0025	0.0076	-0.13	0.038	0.001	0.0028	-0.072	0.041	0.079	0.11	-0.09	0.047	0.056	0.095	-0.15	0.042	0.00034	0.0015	-0.12	0.044	0.008	0.019	-0.032	0.047	0.51	0.61	-0.19	0.046	6.8e-05	0.00028	-0.11	0.045	0.018	0.037	-0.038	0.037	0.3	0.4	-0.15	0.042	0.00033	0.00099	-0.077	0.038	0.043	0.067	-0.036	0.037	0.33	0.45
C12orf75	0.13	0.068	0.063	0.12	0.25	0.099	0.011	0.023	0.57	0.065	3.8e-16	5.7e-15	0.27	0.061	1.6e-05	7.8e-05	-0.088	0.049	0.075	0.14	-0.088	0.07	0.21	0.3	0.014	0.047	0.77	0.83	0.19	0.089	0.036	0.066	-0.17	0.055	0.0019	0.0054	0.15	0.062	0.018	0.039	0.18	0.063	0.0055	0.012	0.35	0.058	8e-09	5e-08	0.13	0.051	0.014	0.033
C12orf76	0.0082	0.033	0.81	0.86	-0.063	0.04	0.11	0.17	-0.1	0.043	0.02	0.03	0.033	0.036	0.37	0.46	-0.01	0.039	0.79	0.86	-0.052	0.036	0.14	0.22	0.013	0.042	0.75	0.82	0.026	0.041	0.53	0.61	0.025	0.039	0.51	0.61	0.023	0.033	0.48	0.58	0.03	0.046	0.52	0.59	-0.023	0.036	0.53	0.6	-0.074	0.037	0.049	0.095
C12orf79	-0.24	0.072	0.00094	0.0033	-0.19	0.085	0.027	0.049	-0.47	0.076	2.9e-09	1.2e-08	0.08	0.091	0.38	0.47	0.17	0.087	0.06	0.11	-0.052	0.071	0.46	0.56	-0.16	0.073	0.028	0.06	-0.28	0.081	0.00066	0.0021	-0.47	0.085	1.3e-07	1.1e-06	-0.34	0.065	3.3e-07	2.4e-06	-0.15	0.081	0.073	0.11	-0.5	0.09	1.1e-07	5.6e-07	-0.15	0.11	0.19	0.28
C14orf1	0.073	0.03	0.015	0.035	0.13	0.031	6.6e-05	0.00024	0.1	0.03	0.00046	0.0009	0.1	0.034	0.0026	0.0067	0.11	0.031	0.00047	0.002	0.087	0.031	0.0063	0.016	0.12	0.037	0.00088	0.0033	0.13	0.038	0.00056	0.0018	0.21	0.029	1.1e-11	2.5e-10	0.05	0.029	0.086	0.15	0.13	0.033	0.00023	0.00072	0.17	0.032	2.9e-07	1.4e-06	0.095	0.032	0.0037	0.011
C14orf119	0.024	0.026	0.36	0.48	0.12	0.028	5e-05	0.00019	0.13	0.027	2.2e-06	6e-06	0.093	0.031	0.0032	0.008	0.081	0.03	0.008	0.022	0.12	0.029	9.3e-05	0.00041	0.12	0.032	0.00019	0.00092	0.11	0.033	0.00077	0.0023	0.045	0.028	0.1	0.16	0.047	0.027	0.091	0.15	0.094	0.036	0.0096	0.019	0.12	0.027	1.2e-05	4e-05	0.093	0.025	0.00025	0.0011
C14orf132	-1.2	0.13	1.7e-16	7e-15	-1.7	0.13	1.5e-31	6.5e-29	-1.3	0.11	8.2e-25	8.7e-23	-2	0.15	3.1e-29	6.9e-27	-1.4	0.12	4.5e-24	7.8e-22	-1.5	0.13	9.4e-24	1.1e-21	0.025	0.054	0.64	0.73	0.019	0.11	0.86	0.89	-0.099	0.099	0.32	0.41	-0.16	0.12	0.17	0.25	-1.3	0.15	2.1e-15	1.7e-13	-0.38	0.1	0.00023	0.00059	-0.05	0.04	0.21	0.32
C14orf142	0.075	0.042	0.073	0.13	0.15	0.039	0.0002	0.00066	0.37	0.043	1.4e-15	1.8e-14	0.19	0.04	4.5e-06	2.5e-05	0.079	0.038	0.039	0.08	0.21	0.038	8.8e-08	8.6e-07	0.096	0.042	0.023	0.052	0.18	0.044	8.7e-05	0.00035	0.013	0.034	0.72	0.78	0.15	0.037	4.4e-05	0.00019	0.32	0.048	3.4e-10	6.1e-09	0.3	0.042	2.1e-11	2.3e-10	0.15	0.033	1.1e-05	7.8e-05
C14orf159	0.23	0.03	5e-13	1.3e-11	0.26	0.028	9.8e-17	5.9e-15	0.11	0.028	0.00017	0.00035	0.26	0.034	1.4e-12	3e-11	0.23	0.028	1.5e-14	7.7e-13	0.25	0.03	7.3e-15	2.6e-13	0.14	0.031	1.8e-05	0.00012	0.21	0.035	1.4e-08	1.7e-07	0.081	0.028	0.005	0.012	0.23	0.027	3.2e-15	9e-14	0.18	0.031	3.3e-08	3.1e-07	0.2	0.029	2.5e-10	2.1e-09	0.29	0.031	3.1e-17	2.8e-15
C14orf166	0.12	0.027	1.1e-05	6.5e-05	0.14	0.029	5e-06	2.5e-05	0.35	0.041	1.1e-15	1.5e-14	0.13	0.032	7.2e-05	0.00029	0.062	0.028	0.025	0.057	0.078	0.03	0.011	0.024	0.0097	0.033	0.77	0.83	0.093	0.036	0.012	0.025	0.0019	0.027	0.94	0.96	0.099	0.027	0.00028	0.001	0.22	0.042	2.6e-07	1.8e-06	0.22	0.035	3.6e-09	2.5e-08	0.17	0.03	2.2e-08	3.1e-07
C14orf169	0.039	0.039	0.32	0.43	0.0016	0.037	0.97	0.97	-0.063	0.035	0.075	0.1	-0.042	0.04	0.29	0.38	-0.0018	0.04	0.96	0.98	0.02	0.039	0.62	0.7	0.013	0.046	0.78	0.84	0.026	0.041	0.53	0.61	0.08	0.04	0.045	0.081	0.1	0.037	0.0048	0.012	-0.048	0.045	0.29	0.37	-0.099	0.037	0.0084	0.016	0.0055	0.034	0.87	0.91
C14orf2	0.064	0.027	0.021	0.047	0.11	0.03	0.00034	0.0011	0.19	0.035	2.7e-07	8.4e-07	0.14	0.037	0.00024	0.00084	0.065	0.032	0.042	0.085	0.056	0.034	0.099	0.16	0.05	0.04	0.22	0.32	0.089	0.036	0.014	0.029	0.014	0.032	0.67	0.74	0.068	0.028	0.014	0.031	0.17	0.039	2.3e-05	9.5e-05	0.17	0.032	3.6e-07	1.6e-06	0.085	0.032	0.0089	0.023
C14orf28	-0.12	0.038	0.002	0.0063	-0.17	0.046	0.00023	0.00075	-0.43	0.057	8.5e-13	6.4e-12	-0.17	0.052	0.0016	0.0044	-0.15	0.047	0.0021	0.0073	-0.1	0.042	0.014	0.031	-0.18	0.052	0.00082	0.0031	-0.24	0.052	8.8e-06	4.7e-05	-0.026	0.045	0.57	0.66	-0.19	0.037	7e-07	4.6e-06	-0.26	0.051	5.7e-07	3.6e-06	-0.33	0.049	2e-10	1.7e-09	-0.21	0.041	1.3e-06	1.1e-05
C14orf79	-0.064	0.077	0.41	0.53	-0.027	0.075	0.72	0.78	-0.11	0.066	0.082	0.11	-0.16	0.082	0.046	0.08	-0.11	0.081	0.17	0.26	-0.027	0.077	0.73	0.8	-0.091	0.068	0.18	0.27	-0.011	0.095	0.91	0.93	0.04	0.079	0.62	0.7	-0.078	0.068	0.25	0.35	-0.11	0.079	0.18	0.25	-0.17	0.071	0.02	0.034	0.0074	0.065	0.91	0.94
C14orf80	-0.07	0.047	0.14	0.22	0.16	0.051	0.0022	0.0055	0.38	0.065	1.3e-08	4.9e-08	0.014	0.057	0.8	0.85	-0.011	0.047	0.81	0.87	0.055	0.043	0.21	0.3	0.1	0.06	0.084	0.15	0.018	0.046	0.69	0.76	0.024	0.046	0.61	0.7	-0.024	0.047	0.62	0.71	0.18	0.053	0.00073	0.002	0.2	0.05	7.9e-05	0.00022	-0.0051	0.048	0.92	0.94
C14orf93	-0.14	0.037	0.00026	0.0011	-0.021	0.039	0.59	0.66	0.078	0.046	0.095	0.12	-0.014	0.043	0.74	0.8	-0.062	0.044	0.16	0.25	0.0026	0.041	0.95	0.97	0.046	0.042	0.27	0.38	-0.047	0.049	0.34	0.43	-0.068	0.039	0.086	0.14	-0.11	0.037	0.0038	0.01	0.0045	0.047	0.92	0.94	0.11	0.04	0.0057	0.011	-0.024	0.037	0.51	0.62
C15orf39	-0.087	0.048	0.069	0.13	0.049	0.054	0.36	0.45	0.12	0.052	0.019	0.028	-0.077	0.06	0.2	0.27	-0.025	0.058	0.67	0.75	0.02	0.057	0.72	0.79	0.13	0.066	0.052	0.099	0.024	0.06	0.69	0.76	0.092	0.057	0.11	0.17	-0.06	0.052	0.25	0.35	0.085	0.052	0.1	0.15	0.1	0.054	0.067	0.1	0.16	0.054	0.0033	0.0099
C15orf40	-0.044	0.027	0.11	0.18	-0.059	0.03	0.047	0.08	-0.085	0.031	0.0066	0.011	-0.015	0.033	0.64	0.71	-0.021	0.033	0.54	0.64	-0.051	0.028	0.066	0.12	0.057	0.037	0.12	0.2	0.028	0.03	0.35	0.44	0.076	0.028	0.0073	0.017	-0.044	0.026	0.086	0.15	-0.0047	0.031	0.88	0.91	0.0032	0.03	0.92	0.94	-0.013	0.032	0.67	0.76
C15orf41	-0.01	0.048	0.83	0.88	-0.066	0.043	0.12	0.18	0.021	0.046	0.65	0.69	0.0078	0.054	0.88	0.92	0.00027	0.047	1	1	-0.0031	0.047	0.95	0.97	-0.11	0.048	0.023	0.052	-0.06	0.052	0.24	0.33	-0.063	0.045	0.16	0.24	0.023	0.047	0.63	0.72	-0.032	0.044	0.47	0.55	0.0022	0.039	0.95	0.97	0.0017	0.038	0.96	0.98
C15orf52	0.11	0.059	0.058	0.11	0.028	0.063	0.66	0.73	0.066	0.06	0.27	0.32	-0.075	0.071	0.29	0.38	0.054	0.063	0.39	0.51	0.072	0.067	0.29	0.38	-0.069	0.073	0.35	0.46	0.078	0.073	0.29	0.38	-0.1	0.055	0.06	0.1	0.18	0.058	0.0024	0.0066	0.13	0.064	0.037	0.062	0.12	0.061	0.047	0.073	0.12	0.062	0.062	0.12
C15orf53	0.017	0.033	0.62	0.71	0.34	0.098	0.00055	0.0016	0.92	0.11	4.1e-16	6e-15	0.27	0.12	0.025	0.047	0.12	0.099	0.24	0.34	0.42	0.088	3.6e-06	2.3e-05	-0.027	0.066	0.68	0.76	0.098	0.098	0.32	0.4	-0.47	0.1	1.2e-05	6.2e-05	0.006	0.018	0.74	0.81	0.31	0.1	0.002	0.0048	0.17	0.1	0.1	0.14	0.21	0.065	0.0018	0.0059
C15orf57	0.011	0.034	0.75	0.82	0.16	0.032	2e-06	1.1e-05	0.19	0.035	1.3e-07	4.2e-07	0.15	0.037	9.5e-05	0.00037	0.08	0.033	0.018	0.043	0.09	0.035	0.012	0.026	0.24	0.038	1.1e-09	2.5e-08	0.062	0.039	0.11	0.18	0.061	0.038	0.11	0.17	0.045	0.029	0.13	0.2	0.13	0.036	0.0005	0.0014	0.16	0.033	1.5e-06	6e-06	0.07	0.03	0.022	0.05
C15orf61	0.0067	0.043	0.88	0.91	0.012	0.045	0.78	0.83	-0.042	0.048	0.38	0.43	0.029	0.047	0.55	0.63	0.0068	0.047	0.88	0.92	0.084	0.046	0.071	0.12	0.16	0.053	0.0031	0.0094	0.048	0.05	0.34	0.43	0.091	0.049	0.066	0.11	-0.071	0.037	0.057	0.1	0.027	0.051	0.6	0.67	-0.081	0.053	0.13	0.18	-0.14	0.046	0.0018	0.0059
C15orf62	-0.15	0.063	0.016	0.037	-0.27	0.061	1.5e-05	6.5e-05	-0.28	0.062	8.6e-06	2.2e-05	-0.19	0.067	0.0059	0.014	-0.22	0.07	0.002	0.0068	-0.18	0.062	0.0036	0.0097	-0.16	0.069	0.019	0.044	-0.23	0.076	0.0029	0.0073	-0.26	0.074	0.00066	0.0021	-0.15	0.063	0.02	0.042	-0.25	0.067	0.0003	0.00092	-0.33	0.065	9.3e-07	3.9e-06	-0.14	0.061	0.023	0.052
C16orf13	0.05	0.039	0.2	0.3	0.073	0.038	0.054	0.089	0.014	0.039	0.72	0.76	0.078	0.041	0.06	0.099	0.064	0.039	0.11	0.18	0.081	0.039	0.036	0.069	0.15	0.043	0.00066	0.0026	0.14	0.041	0.00085	0.0026	0.13	0.037	0.00053	0.0018	0.066	0.035	0.063	0.11	0.17	0.041	6.8e-05	0.00025	0.065	0.043	0.13	0.18	0.025	0.04	0.53	0.64
C16orf45	0.21	0.083	0.013	0.031	0.27	0.088	0.0027	0.0065	0.46	0.09	7.7e-07	2.3e-06	-0.014	0.11	0.9	0.92	-0.16	0.086	0.064	0.12	0.19	0.078	0.019	0.04	0.29	0.08	0.00032	0.0014	0.51	0.087	1.5e-08	1.7e-07	0.33	0.085	0.00015	0.00059	0.5	0.089	4.6e-08	4e-07	-0.31	0.1	0.0022	0.0052	-0.24	0.1	0.016	0.028	-0.64	0.13	1e-06	9.1e-06
C16orf46	0.098	0.051	0.058	0.11	-0.15	0.051	0.0033	0.0078	-0.035	0.055	0.52	0.57	-0.018	0.061	0.77	0.82	-0.12	0.056	0.036	0.075	-0.08	0.057	0.16	0.24	-0.036	0.06	0.55	0.65	-0.024	0.065	0.72	0.78	-0.043	0.056	0.45	0.54	-0.063	0.049	0.21	0.3	0.071	0.064	0.26	0.34	-0.1	0.05	0.043	0.068	-0.11	0.055	0.045	0.09
C16orf52	-0.12	0.053	0.023	0.051	-0.074	0.051	0.15	0.22	-0.17	0.055	0.0023	0.004	-0.1	0.052	0.048	0.083	-0.092	0.057	0.1	0.18	-0.059	0.052	0.26	0.35	-0.091	0.061	0.14	0.22	-0.017	0.061	0.79	0.84	-0.055	0.057	0.33	0.43	-0.11	0.046	0.019	0.039	-0.18	0.055	0.0015	0.0038	-0.047	0.052	0.37	0.44	-0.056	0.047	0.23	0.34
C16orf54	-0.07	0.11	0.53	0.64	-0.13	0.12	0.29	0.38	-0.11	0.11	0.3	0.35	-0.068	0.12	0.57	0.65	-0.041	0.12	0.74	0.81	-0.1	0.12	0.39	0.49	0.054	0.12	0.67	0.75	0.05	0.12	0.68	0.75	0.17	0.12	0.16	0.23	-0.031	0.11	0.78	0.84	-0.034	0.12	0.77	0.82	-0.075	0.11	0.5	0.57	0.011	0.11	0.92	0.94
C16orf58	-0.083	0.029	0.0041	0.012	-0.081	0.031	0.0087	0.019	-0.32	0.034	7e-18	1.5e-16	-0.061	0.03	0.046	0.079	-0.044	0.035	0.22	0.32	-0.021	0.031	0.5	0.6	0.022	0.035	0.53	0.63	-0.077	0.034	0.027	0.051	0.015	0.029	0.59	0.68	-0.13	0.028	4.5e-06	2.5e-05	-0.17	0.037	5.1e-06	2.5e-05	-0.17	0.034	1.4e-06	5.5e-06	-0.14	0.03	7.9e-06	5.7e-05
C16orf59	0.039	0.058	0.5	0.61	0.38	0.074	5.1e-07	3.3e-06	1.2	0.12	8e-20	2.8e-18	0.19	0.075	0.011	0.023	0.08	0.053	0.14	0.22	0.19	0.067	0.0049	0.013	0.13	0.11	0.23	0.33	0.11	0.074	0.15	0.22	-0.048	0.089	0.59	0.67	0.024	0.054	0.66	0.75	0.71	0.11	7.6e-10	1.2e-08	0.78	0.098	1.4e-13	2.4e-12	0.37	0.07	3.4e-07	3.5e-06
C16orf62	0.093	0.024	0.00015	0.00068	0.013	0.028	0.65	0.72	0.053	0.028	0.055	0.075	0.03	0.027	0.26	0.34	0.0026	0.029	0.93	0.95	-0.009	0.026	0.73	0.8	-0.0067	0.031	0.83	0.88	0.076	0.034	0.028	0.053	0.062	0.026	0.019	0.039	0.043	0.025	0.093	0.15	0.067	0.029	0.022	0.039	0.051	0.027	0.056	0.085	0.023	0.027	0.4	0.52
C16orf70	-0.01	0.027	0.7	0.79	-0.048	0.03	0.11	0.17	-0.027	0.028	0.34	0.39	-0.0096	0.028	0.73	0.79	-0.047	0.029	0.11	0.18	-0.047	0.036	0.19	0.28	-0.053	0.032	0.093	0.16	-0.016	0.031	0.61	0.69	-0.025	0.028	0.37	0.47	0.023	0.028	0.41	0.51	-0.064	0.03	0.035	0.06	-0.068	0.026	0.01	0.019	-0.068	0.024	0.0047	0.013
C16orf71	-0.16	0.053	0.0035	0.01	-0.16	0.053	0.0029	0.007	-0.27	0.05	3.1e-07	9.7e-07	-0.14	0.054	0.0094	0.02	-0.096	0.05	0.059	0.11	-0.13	0.053	0.013	0.028	-0.1	0.051	0.042	0.084	-0.18	0.059	0.0023	0.006	-0.084	0.052	0.11	0.17	-0.31	0.052	1.1e-08	1.1e-07	-0.093	0.054	0.088	0.13	-0.2	0.051	0.00015	0.00041	-0.073	0.047	0.12	0.2
C16orf72	0.00094	0.034	0.98	0.99	-0.08	0.034	0.019	0.037	-0.11	0.038	0.0026	0.0045	-0.089	0.042	0.035	0.063	-0.078	0.034	0.022	0.05	-0.031	0.036	0.38	0.49	-0.16	0.043	0.00026	0.0012	-0.054	0.04	0.18	0.25	-0.0018	0.036	0.96	0.97	-0.035	0.031	0.26	0.36	-0.093	0.039	0.018	0.034	-0.11	0.035	0.0016	0.0034	-0.084	0.035	0.019	0.044
C16orf74	-0.16	0.07	0.024	0.051	-0.42	0.07	6.8e-09	7.1e-08	-0.54	0.069	1.1e-13	9.8e-13	-0.22	0.073	0.0027	0.007	-0.38	0.07	1.7e-07	2.1e-06	-0.45	0.072	3.5e-09	4.7e-08	-0.32	0.069	5.7e-06	4.5e-05	-0.47	0.075	2.5e-09	3.5e-08	-0.5	0.071	3.4e-11	6.9e-10	-0.15	0.061	0.013	0.028	-0.2	0.064	0.0015	0.0037	-0.34	0.079	2.6e-05	8.2e-05	-0.25	0.079	0.0016	0.0053
C16orf86	0.074	0.046	0.11	0.18	0.12	0.055	0.032	0.058	0.065	0.055	0.25	0.29	0.32	0.058	1.5e-07	1.2e-06	0.16	0.052	0.0017	0.0059	0.02	0.056	0.73	0.79	0.089	0.055	0.1	0.17	0.064	0.058	0.27	0.36	0.08	0.05	0.11	0.17	-0.033	0.05	0.51	0.61	0.16	0.061	0.0085	0.017	0.00058	0.059	0.99	0.99	0.15	0.066	0.022	0.051
C16orf87	-0.17	0.041	5.7e-05	0.00028	0.098	0.052	0.059	0.097	0.58	0.068	9.7e-16	1.3e-14	0.1	0.061	0.1	0.15	-0.025	0.057	0.67	0.75	0.048	0.054	0.38	0.49	0.13	0.045	0.0043	0.012	-0.13	0.059	0.031	0.057	-0.15	0.059	0.012	0.025	-0.18	0.044	4.5e-05	0.00019	0.14	0.058	0.02	0.036	0.21	0.054	0.00014	0.00036	0.061	0.044	0.16	0.25
C16orf91	0.13	0.039	0.001	0.0035	0.22	0.039	4.5e-08	3.9e-07	0.16	0.037	4e-05	9.1e-05	0.17	0.039	1.2e-05	5.8e-05	0.14	0.036	0.0002	0.00099	0.18	0.039	6.1e-06	3.7e-05	0.27	0.042	1.2e-09	2.7e-08	0.2	0.042	3.7e-06	2.2e-05	0.16	0.038	4.4e-05	0.0002	0.095	0.035	0.0067	0.016	0.23	0.043	2.3e-07	1.7e-06	0.15	0.035	1.5e-05	4.9e-05	0.12	0.037	0.0013	0.0046
C16orf95	0.095	0.055	0.087	0.15	0.075	0.06	0.21	0.29	0.32	0.065	1.5e-06	4.3e-06	0.14	0.059	0.023	0.044	0.13	0.054	0.014	0.036	0.016	0.055	0.78	0.84	0.16	0.068	0.019	0.044	0.033	0.076	0.67	0.74	0.11	0.055	0.042	0.076	0.11	0.052	0.04	0.076	0.28	0.068	6.9e-05	0.00025	0.24	0.06	0.0001	0.00028	0.12	0.052	0.024	0.054
C17orf100	-0.044	0.047	0.35	0.47	-0.23	0.051	1.6e-05	7e-05	-0.36	0.054	1.7e-10	8.6e-10	-0.2	0.054	0.00025	0.00085	-0.1	0.058	0.074	0.14	-0.13	0.047	0.0066	0.016	-0.16	0.057	0.0062	0.017	-0.15	0.061	0.013	0.027	-0.16	0.05	0.0016	0.0046	-0.13	0.048	0.0075	0.018	-0.2	0.052	0.0001	0.00035	-0.25	0.058	2.6e-05	8.2e-05	-0.21	0.068	0.0018	0.0059
C17orf51	0.046	0.059	0.44	0.56	-0.18	0.085	0.032	0.058	0.073	0.087	0.4	0.46	-0.43	0.086	1.6e-06	9.7e-06	-0.059	0.075	0.44	0.55	-0.03	0.079	0.7	0.78	-0.35	0.098	0.00057	0.0023	-0.064	0.083	0.44	0.53	0.057	0.079	0.47	0.56	0.005	0.056	0.93	0.95	-0.11	0.085	0.18	0.25	-0.15	0.074	0.047	0.073	-0.1	0.075	0.17	0.26
C17orf53	-0.11	0.066	0.082	0.14	0.22	0.076	0.0039	0.0091	0.83	0.12	9.3e-12	5.8e-11	0.22	0.077	0.0058	0.013	0.033	0.071	0.65	0.74	0.01	0.076	0.89	0.93	0.018	0.1	0.87	0.91	-0.35	0.086	8.2e-05	0.00033	-0.28	0.085	0.0011	0.0032	0.022	0.063	0.73	0.8	0.29	0.1	0.0047	0.01	0.37	0.088	3.6e-05	0.00011	0.21	0.064	0.00092	0.0033
C17orf58	0.1	0.056	0.073	0.13	0.3	0.083	0.00034	0.0011	0.26	0.07	0.00023	0.00046	0.18	0.072	0.013	0.027	-0.048	0.07	0.49	0.6	0.16	0.068	0.018	0.038	0.26	0.074	0.00051	0.0021	0.17	0.085	0.048	0.083	0.086	0.069	0.21	0.3	0.2	0.057	0.00056	0.0018	0.25	0.07	0.00053	0.0015	0.15	0.072	0.045	0.069	-0.064	0.062	0.3	0.41
C17orf59	-0.069	0.036	0.057	0.11	-0.015	0.045	0.75	0.8	-0.049	0.036	0.18	0.22	-0.1	0.038	0.0093	0.02	-0.15	0.039	0.00019	0.00093	-0.026	0.038	0.5	0.6	0.019	0.039	0.62	0.72	-0.054	0.047	0.25	0.33	-0.16	0.036	7.2e-06	4e-05	-0.036	0.035	0.3	0.41	0.00078	0.041	0.99	0.99	0.074	0.037	0.047	0.072	-0.051	0.037	0.18	0.27
C17orf62	0.12	0.026	1.9e-05	0.00011	0.17	0.028	1.3e-08	1.3e-07	0.14	0.023	6.3e-09	2.5e-08	0.11	0.027	4.3e-05	0.00018	0.12	0.025	6.3e-06	5.1e-05	0.12	0.026	4.1e-06	2.6e-05	0.14	0.027	3.8e-07	4.5e-06	0.079	0.025	0.0018	0.0048	0.043	0.026	0.094	0.15	0.057	0.023	0.014	0.031	0.1	0.027	0.00018	0.00059	0.14	0.025	2.4e-08	1.4e-07	0.096	0.025	0.00018	0.00084
C17orf67	-0.33	0.045	1.8e-12	4.3e-11	-0.19	0.05	0.00014	0.00049	-0.33	0.053	3.1e-09	1.3e-08	-0.13	0.054	0.016	0.032	-0.11	0.048	0.018	0.043	-0.088	0.046	0.055	0.099	-0.013	0.051	0.8	0.85	-0.2	0.053	0.0002	0.00071	0.057	0.049	0.24	0.33	-0.21	0.043	2.5e-06	1.4e-05	-0.23	0.056	6.4e-05	0.00023	-0.14	0.054	0.0085	0.016	-0.21	0.047	1.6e-05	0.0001
C17orf75	0.11	0.031	0.00069	0.0025	0.11	0.035	0.0015	0.004	0.18	0.034	1.5e-07	4.9e-07	0.068	0.039	0.079	0.13	0.12	0.039	0.002	0.0071	0.023	0.038	0.54	0.64	0.077	0.043	0.076	0.14	0.17	0.046	0.00021	0.00077	0.15	0.034	1.9e-05	9.7e-05	0.14	0.033	2.1e-05	9.7e-05	0.15	0.037	5.2e-05	0.00019	0.039	0.029	0.18	0.24	0.094	0.031	0.0028	0.0086
C17orf80	-0.0081	0.035	0.82	0.87	-0.12	0.039	0.0025	0.0062	-0.023	0.042	0.58	0.63	-0.066	0.044	0.14	0.2	-0.11	0.041	0.0081	0.022	-0.12	0.041	0.0052	0.013	-0.15	0.044	0.00074	0.0029	-0.18	0.05	0.00041	0.0014	-0.17	0.04	2.3e-05	0.00011	-0.017	0.031	0.59	0.68	-0.057	0.039	0.14	0.2	-0.13	0.034	9.9e-05	0.00027	-0.048	0.034	0.16	0.25
C17orf85	-0.016	0.03	0.59	0.69	-0.014	0.029	0.62	0.69	0.083	0.029	0.0047	0.0077	-0.041	0.032	0.2	0.27	-0.045	0.032	0.16	0.26	-0.0049	0.032	0.88	0.91	-0.11	0.03	0.00031	0.0014	-0.064	0.038	0.089	0.14	-0.093	0.028	0.0013	0.0038	0.025	0.03	0.4	0.5	0.0068	0.031	0.83	0.86	-0.014	0.027	0.6	0.66	0.014	0.028	0.61	0.71
C17orf89	0.085	0.038	0.025	0.054	0.051	0.039	0.2	0.27	0.031	0.037	0.41	0.46	0.0062	0.045	0.89	0.92	0.017	0.041	0.67	0.76	0.025	0.043	0.56	0.66	0.053	0.049	0.28	0.39	0.18	0.045	8.1e-05	0.00033	0.085	0.04	0.033	0.063	0.056	0.035	0.11	0.18	0.091	0.045	0.046	0.075	0.059	0.044	0.19	0.24	-0.013	0.04	0.74	0.82
C17orf97	-0.19	0.071	0.0082	0.021	-0.14	0.073	0.054	0.09	-0.057	0.07	0.42	0.47	-0.077	0.071	0.28	0.36	-0.033	0.072	0.64	0.74	-0.093	0.079	0.24	0.34	-0.032	0.062	0.61	0.7	-0.24	0.084	0.0051	0.012	-0.022	0.066	0.74	0.8	-0.16	0.1	0.12	0.19	-0.01	0.089	0.91	0.93	0.1	0.076	0.18	0.23	0.0026	0.08	0.97	0.98
C18orf21	0.0014	0.03	0.96	0.97	0.059	0.034	0.081	0.13	0.21	0.034	3.5e-09	1.4e-08	0.086	0.035	0.015	0.03	0.023	0.032	0.48	0.59	0.0089	0.032	0.78	0.84	0.056	0.034	0.098	0.17	0.039	0.039	0.31	0.4	-0.0022	0.031	0.94	0.96	-0.023	0.03	0.44	0.54	0.12	0.039	0.002	0.0048	0.16	0.03	2.3e-07	1.1e-06	0.076	0.03	0.011	0.028
C18orf25	0.19	0.043	9e-06	5.5e-05	-0.093	0.045	0.039	0.068	-0.023	0.049	0.64	0.69	-0.0019	0.05	0.97	0.98	-0.014	0.047	0.76	0.83	0.013	0.047	0.78	0.84	-0.055	0.05	0.27	0.38	0.16	0.058	0.006	0.014	0.14	0.046	0.0022	0.0061	0.2	0.044	1.3e-05	6.5e-05	-0.095	0.059	0.11	0.16	-0.16	0.043	0.00021	0.00055	0.023	0.045	0.61	0.71
C18orf32	0.028	0.041	0.5	0.61	0.037	0.046	0.43	0.52	-0.002	0.042	0.96	0.97	0.058	0.045	0.2	0.28	0.038	0.047	0.42	0.53	0.051	0.045	0.26	0.36	0.14	0.046	0.0027	0.0085	0.069	0.049	0.16	0.24	0.11	0.043	0.01	0.022	0.014	0.036	0.69	0.77	0.077	0.044	0.085	0.13	0.049	0.048	0.31	0.38	0.085	0.051	0.094	0.16
C18orf54	-0.14	0.075	0.066	0.12	0.034	0.068	0.62	0.69	0.33	0.078	3.2e-05	7.3e-05	-0.069	0.082	0.4	0.49	-0.23	0.067	0.00074	0.003	-0.17	0.073	0.024	0.048	-0.24	0.079	0.0021	0.0069	-0.43	0.084	7.6e-07	5.5e-06	-0.41	0.06	1.7e-10	2.9e-09	-0.34	0.068	1.1e-06	6.7e-06	-0.14	0.084	0.092	0.14	0.013	0.059	0.83	0.86	0.054	0.064	0.4	0.52
C18orf8	0.066	0.023	0.0054	0.015	0.098	0.022	1.9e-05	8.1e-05	0.045	0.021	0.032	0.046	0.092	0.024	0.00014	0.00052	0.045	0.022	0.04	0.081	0.056	0.022	0.01	0.024	0.0083	0.023	0.72	0.79	-0.0044	0.026	0.86	0.9	-0.017	0.022	0.44	0.53	0.037	0.021	0.073	0.13	0.038	0.024	0.12	0.17	0.034	0.02	0.099	0.14	0.012	0.022	0.59	0.69
C19orf12	0.13	0.026	6.3e-07	5e-06	0.2	0.036	5.4e-08	4.5e-07	0.29	0.029	6e-20	2.2e-18	0.21	0.032	9.2e-10	1.2e-08	0.13	0.027	4.5e-06	3.8e-05	0.2	0.03	1.1e-10	2e-09	0.16	0.027	1.5e-08	2.6e-07	0.27	0.035	7.7e-13	2.4e-11	0.12	0.027	8.3e-06	4.5e-05	0.16	0.027	1.6e-08	1.5e-07	0.23	0.032	1.1e-11	3.2e-10	0.29	0.031	1.1e-17	4.3e-16	0.25	0.033	9.5e-13	3.8e-11
C19orf24	0.15	0.046	0.0016	0.0052	0.16	0.042	0.00012	0.00042	0.056	0.044	0.21	0.25	0.13	0.05	0.014	0.028	0.15	0.047	0.0023	0.0079	0.15	0.046	0.0014	0.0044	0.23	0.049	4.9e-06	4e-05	0.24	0.05	4.6e-06	2.7e-05	0.19	0.046	3.2e-05	0.00015	0.078	0.043	0.074	0.13	0.17	0.052	0.001	0.0027	0.13	0.05	0.0073	0.014	0.06	0.05	0.23	0.34
C19orf25	0.14	0.036	0.00012	0.00054	0.16	0.037	3.1e-05	0.00013	0.09	0.035	0.011	0.017	0.15	0.04	0.00032	0.0011	0.11	0.039	0.0046	0.014	0.18	0.037	2e-06	1.4e-05	0.21	0.04	6.3e-07	6.9e-06	0.14	0.037	0.00015	0.00058	0.065	0.039	0.094	0.15	0.12	0.035	0.00069	0.0022	0.13	0.041	0.0017	0.0042	0.13	0.038	0.00063	0.0015	0.074	0.038	0.055	0.11
C19orf35	-0.07	0.045	0.12	0.2	0.075	0.06	0.21	0.29	-0.026	0.059	0.65	0.7	-0.1	0.048	0.036	0.064	0.037	0.042	0.38	0.49	-0.1	0.047	0.031	0.061	0.024	0.059	0.69	0.77	-0.044	0.06	0.46	0.55	-0.091	0.055	0.098	0.15	-0.02	0.045	0.66	0.75	-0.058	0.052	0.27	0.34	-0.05	0.066	0.46	0.53	-0.19	0.089	0.039	0.079
C19orf38	0.051	0.073	0.48	0.59	0.099	0.047	0.035	0.061	0.21	0.061	0.00063	0.0012	0.09	0.067	0.18	0.26	0.054	0.039	0.17	0.26	0.052	0.04	0.2	0.28	0.21	0.066	0.0015	0.0053	0.18	0.074	0.019	0.038	0.14	0.05	0.0065	0.015	0.031	0.059	0.6	0.69	0.08	0.036	0.028	0.05	0.015	0.021	0.48	0.55	0.047	0.03	0.13	0.21
C19orf43	0.066	0.029	0.022	0.049	0.13	0.03	2.8e-05	0.00011	0.18	0.033	3.4e-07	1.1e-06	0.11	0.033	0.00099	0.0029	0.068	0.032	0.033	0.071	0.069	0.029	0.019	0.04	0.088	0.037	0.017	0.04	0.12	0.039	0.0021	0.0055	0.038	0.031	0.22	0.31	0.081	0.028	0.0039	0.01	0.14	0.035	8.6e-05	0.0003	0.16	0.032	1.4e-06	5.6e-06	0.071	0.032	0.03	0.064
C19orf44	0.064	0.05	0.2	0.3	0.044	0.068	0.52	0.6	-0.071	0.061	0.25	0.29	-0.053	0.066	0.42	0.51	0.069	0.066	0.3	0.41	0.12	0.066	0.061	0.11	-0.093	0.085	0.28	0.38	0.12	0.067	0.089	0.14	0.067	0.058	0.25	0.34	0.027	0.058	0.64	0.73	-0.0021	0.074	0.98	0.98	-1.9e-06	0.066	1	1	0.091	0.064	0.15	0.24
C19orf47	0.0065	0.044	0.88	0.92	0.12	0.049	0.015	0.029	0.28	0.054	2.5e-07	7.9e-07	0.014	0.047	0.77	0.82	0.084	0.048	0.081	0.15	-0.0048	0.047	0.92	0.95	0.079	0.055	0.16	0.24	0.085	0.062	0.17	0.24	-0.0076	0.054	0.89	0.92	0.018	0.043	0.68	0.76	0.15	0.051	0.0029	0.0067	0.15	0.046	0.00088	0.002	0.1	0.044	0.019	0.045
C19orf48	0.14	0.04	0.00042	0.0016	0.18	0.041	1.4e-05	6.2e-05	0.49	0.065	7.1e-13	5.5e-12	0.18	0.046	0.00015	0.00055	0.12	0.043	0.0047	0.014	0.17	0.043	0.00014	0.00059	0.17	0.055	0.0027	0.0085	0.12	0.04	0.004	0.0098	0.11	0.043	0.013	0.028	0.064	0.039	0.1	0.17	0.4	0.058	6.8e-11	1.5e-09	0.27	0.058	7.1e-06	2.5e-05	0.035	0.044	0.44	0.55
C19orf52	0.022	0.031	0.48	0.59	0.03	0.032	0.35	0.44	0.078	0.03	0.0094	0.015	0.1	0.034	0.0023	0.006	0.082	0.033	0.014	0.035	0.058	0.031	0.062	0.11	0.1	0.032	0.0021	0.0069	0.083	0.039	0.033	0.061	0.051	0.035	0.15	0.22	-0.0084	0.03	0.78	0.84	0.072	0.035	0.039	0.065	0.064	0.033	0.052	0.08	0.024	0.033	0.47	0.58
C19orf53	0.038	0.033	0.24	0.35	0.085	0.032	0.0075	0.016	0.091	0.033	0.0067	0.011	0.076	0.042	0.068	0.11	0.17	0.036	3e-06	2.6e-05	0.13	0.035	0.00033	0.0012	0.13	0.041	0.0017	0.0057	0.17	0.04	3.8e-05	0.00017	0.15	0.033	9.3e-06	5e-05	0.036	0.031	0.25	0.34	0.16	0.041	0.00017	0.00056	0.14	0.039	0.00048	0.0012	0.059	0.036	0.11	0.18
C19orf54	0.097	0.056	0.084	0.15	0.13	0.049	0.0092	0.019	0.23	0.055	2.5e-05	5.8e-05	0.024	0.059	0.69	0.75	0.13	0.057	0.025	0.057	0.059	0.054	0.28	0.38	0.021	0.057	0.71	0.78	0.019	0.057	0.74	0.8	0.021	0.05	0.67	0.74	0.011	0.047	0.82	0.87	0.18	0.055	0.0016	0.004	0.13	0.054	0.014	0.025	0.063	0.041	0.12	0.21
C19orf57	-0.09	0.062	0.15	0.24	0.032	0.059	0.59	0.67	-0.018	0.068	0.79	0.82	-0.12	0.065	0.075	0.12	-0.087	0.063	0.17	0.26	-0.15	0.063	0.016	0.034	-0.086	0.07	0.22	0.32	-0.25	0.085	0.0042	0.01	-0.19	0.064	0.0035	0.009	-0.15	0.063	0.016	0.034	0.091	0.072	0.21	0.28	0.032	0.061	0.6	0.66	-0.024	0.062	0.69	0.78
C19orf60	-0.054	0.046	0.24	0.34	0.0091	0.046	0.84	0.88	-0.28	0.05	5.7e-08	2e-07	0.011	0.051	0.83	0.88	0.027	0.048	0.58	0.68	0.0021	0.046	0.96	0.98	0.19	0.053	0.00034	0.0015	0.066	0.041	0.12	0.18	0.15	0.044	0.00073	0.0023	-0.11	0.044	0.014	0.031	-0.04	0.052	0.45	0.52	-0.13	0.052	0.013	0.023	-0.15	0.049	0.0034	0.01
C19orf66	0.25	0.032	2e-13	5.5e-12	0.34	0.034	4.1e-19	3.7e-17	0.14	0.028	3.3e-07	1e-06	0.33	0.036	4e-17	1.9e-15	0.39	0.039	8.5e-20	9.2e-18	0.34	0.036	1.1e-17	5.9e-16	0.4	0.041	2.7e-19	3.2e-17	0.36	0.039	3.1e-16	1.9e-14	0.37	0.037	2.4e-19	2e-17	0.25	0.03	1.7e-15	5e-14	0.19	0.032	1.6e-08	1.7e-07	0.2	0.033	1.2e-08	7.3e-08	0.22	0.033	1.3e-10	3.2e-09
C19orf68	-0.1	0.058	0.084	0.15	-0.063	0.062	0.31	0.4	-0.094	0.062	0.13	0.16	-0.18	0.069	0.0088	0.019	-0.11	0.07	0.11	0.18	-0.063	0.072	0.38	0.48	-0.09	0.076	0.23	0.34	-0.14	0.074	0.057	0.097	-0.14	0.068	0.047	0.084	-0.065	0.058	0.27	0.37	-0.2	0.07	0.0044	0.0095	-0.12	0.068	0.082	0.12	-0.0097	0.063	0.88	0.92
C19orf70	0.14	0.034	4.5e-05	0.00023	0.15	0.033	8e-06	3.8e-05	0.096	0.036	0.0079	0.012	0.18	0.04	1.1e-05	5.4e-05	0.19	0.034	5.6e-08	8e-07	0.17	0.036	2.4e-06	1.7e-05	0.24	0.043	1.3e-07	1.7e-06	0.28	0.039	1.9e-11	4.3e-10	0.28	0.035	2.9e-14	1.1e-12	0.15	0.03	1.9e-06	1.1e-05	0.23	0.037	4.5e-09	5.6e-08	0.15	0.038	8e-05	0.00023	0.11	0.038	0.006	0.017
C19orf71	-0.043	0.06	0.48	0.59	-0.16	0.061	0.01	0.022	-0.21	0.057	0.00023	0.00047	-0.00093	0.061	0.99	0.99	-0.12	0.062	0.044	0.088	-0.043	0.06	0.48	0.58	-0.03	0.056	0.6	0.69	-0.2	0.07	0.0048	0.011	-0.095	0.058	0.1	0.16	-0.14	0.054	0.0095	0.022	-0.14	0.067	0.033	0.057	-0.075	0.053	0.16	0.21	-0.08	0.049	0.11	0.18
C19orf73	-0.059	0.049	0.23	0.34	-0.1	0.043	0.02	0.038	-0.085	0.039	0.03	0.043	-0.024	0.041	0.56	0.65	-0.011	0.046	0.81	0.87	0.0094	0.046	0.84	0.88	-0.013	0.044	0.76	0.83	0.039	0.047	0.41	0.5	0.01	0.039	0.79	0.85	-0.05	0.046	0.29	0.39	-0.06	0.045	0.19	0.26	-0.01	0.044	0.81	0.85	-0.15	0.043	0.0009	0.0033
C1D	0.084	0.074	0.26	0.37	0.14	0.077	0.067	0.11	0.29	0.072	6.8e-05	0.00015	0.17	0.078	0.027	0.051	0.084	0.076	0.27	0.38	0.071	0.074	0.34	0.44	0.083	0.077	0.29	0.39	0.072	0.081	0.38	0.47	0.12	0.073	0.11	0.17	0.074	0.071	0.3	0.4	0.15	0.076	0.045	0.073	0.16	0.074	0.039	0.061	0.073	0.069	0.29	0.4
C1GALT1	0.26	0.034	4.5e-13	1.2e-11	0.21	0.035	1.2e-08	1.2e-07	0.19	0.036	3.5e-07	1.1e-06	0.24	0.036	2.4e-10	3.5e-09	0.39	0.041	4.7e-18	4.1e-16	0.19	0.039	1.7e-06	1.2e-05	0.41	0.051	1.3e-13	7.3e-12	0.49	0.049	8.1e-19	7.1e-17	0.55	0.045	2e-25	4.4e-23	0.18	0.031	4.6e-08	3.9e-07	0.17	0.038	8e-06	3.7e-05	0.14	0.036	0.00025	0.00064	0.25	0.035	1.5e-11	4.7e-10
C1GALT1C1	0.37	0.034	4.9e-23	4.1e-21	0.27	0.037	1.8e-12	4.4e-11	0.31	0.036	7.1e-16	9.9e-15	0.36	0.038	6e-18	3.2e-16	0.3	0.038	1.3e-13	5.8e-12	0.29	0.04	8e-12	1.7e-10	0.2	0.037	1.1e-07	1.5e-06	0.37	0.045	3.1e-14	1.3e-12	0.3	0.039	5.1e-13	1.5e-11	0.28	0.035	5.4e-14	1.3e-12	0.26	0.043	6.2e-09	7.4e-08	0.24	0.034	7e-12	8.5e-11	0.14	0.033	2.3e-05	0.00014
C1orf101	-0.096	0.065	0.14	0.22	-0.065	0.065	0.32	0.4	-0.2	0.067	0.0036	0.0061	-0.13	0.071	0.07	0.11	-0.032	0.068	0.64	0.73	-0.058	0.07	0.41	0.52	-0.12	0.07	0.081	0.14	0.016	0.087	0.85	0.89	0.048	0.071	0.5	0.59	0.056	0.058	0.34	0.44	-0.17	0.074	0.02	0.037	-0.093	0.063	0.15	0.2	-0.086	0.063	0.17	0.27
C1orf109	0.031	0.033	0.35	0.46	-0.017	0.035	0.62	0.69	-0.19	0.041	4.9e-06	1.3e-05	0.0066	0.037	0.86	0.9	-0.017	0.034	0.61	0.7	0.073	0.036	0.044	0.081	-0.001	0.049	0.98	0.99	0.071	0.038	0.066	0.11	0.15	0.037	0.00011	0.00046	0.043	0.03	0.15	0.23	0.0079	0.035	0.82	0.86	-0.16	0.036	2.5e-05	7.8e-05	-0.0029	0.033	0.93	0.95
C1orf112	-0.12	0.046	0.0073	0.019	-0.016	0.051	0.75	0.81	0.52	0.077	9.6e-11	5.1e-10	-0.11	0.051	0.04	0.071	-0.076	0.047	0.11	0.18	-0.089	0.047	0.061	0.11	-0.23	0.065	0.00044	0.0018	-0.19	0.054	0.0007	0.0022	-0.31	0.052	1.8e-08	1.9e-07	-0.029	0.051	0.57	0.67	0.13	0.058	0.029	0.05	0.25	0.056	1.2e-05	4.1e-05	0.064	0.044	0.15	0.23
C1orf115	-0.17	0.081	0.033	0.068	-0.57	0.091	2.7e-09	3.1e-08	-0.78	0.092	2.9e-15	3.5e-14	-0.32	0.09	0.00052	0.0016	-0.016	0.096	0.86	0.91	-0.43	0.092	4.9e-06	3.1e-05	0.24	0.091	0.0082	0.021	-0.19	0.098	0.052	0.09	0.6	0.12	3.9e-07	3e-06	0.073	0.078	0.35	0.46	-0.26	0.11	0.017	0.032	-0.11	0.084	0.2	0.26	-0.19	0.09	0.036	0.074
C1orf122	0.068	0.035	0.055	0.1	0.22	0.039	5.9e-08	4.9e-07	0.22	0.041	1.4e-07	4.6e-07	0.098	0.043	0.025	0.048	0.092	0.039	0.018	0.043	0.078	0.04	0.049	0.09	0.14	0.042	0.00074	0.0029	0.12	0.045	0.0059	0.014	0.064	0.037	0.086	0.14	0.1	0.036	0.0046	0.012	0.25	0.043	3.1e-08	2.9e-07	0.23	0.039	1.4e-08	8.2e-08	0.14	0.037	0.00014	0.00065
C1orf123	-0.051	0.023	0.03	0.062	-0.027	0.024	0.25	0.33	-0.063	0.026	0.017	0.026	-0.041	0.024	0.087	0.14	-0.015	0.027	0.57	0.68	-0.043	0.025	0.086	0.14	0.038	0.031	0.22	0.32	0.0093	0.024	0.7	0.77	0.027	0.027	0.32	0.41	-0.055	0.022	0.012	0.028	0.032	0.028	0.25	0.32	0.03	0.026	0.24	0.31	-0.00073	0.022	0.97	0.98
C1orf131	0.099	0.041	0.017	0.04	0.16	0.046	0.00086	0.0024	0.27	0.044	2.1e-09	9e-09	0.16	0.051	0.0015	0.0042	0.12	0.048	0.012	0.032	0.13	0.049	0.011	0.025	0.18	0.049	0.00028	0.0013	0.12	0.049	0.014	0.029	0.1	0.048	0.041	0.074	0.092	0.041	0.025	0.051	0.23	0.051	1.7e-05	7.2e-05	0.23	0.045	1e-06	4.3e-06	0.24	0.043	7.7e-08	9.6e-07
C1orf145	-0.29	0.062	3.8e-06	2.5e-05	-0.32	0.054	1.6e-08	1.5e-07	-0.37	0.057	3.2e-10	1.6e-09	-0.13	0.057	0.027	0.05	-0.041	0.052	0.43	0.55	-0.3	0.063	3.8e-06	2.5e-05	-0.1	0.046	0.029	0.062	-0.32	0.072	1.4e-05	7.2e-05	-0.047	0.049	0.34	0.43	-0.38	0.054	1e-11	1.7e-10	-0.19	0.064	0.0037	0.0083	-0.081	0.045	0.071	0.1	-0.14	0.04	0.00055	0.0022
C1orf159	0.031	0.049	0.53	0.64	0.03	0.049	0.54	0.62	-0.038	0.045	0.4	0.45	-0.067	0.046	0.15	0.21	0.009	0.048	0.85	0.9	-0.0056	0.045	0.9	0.93	0.073	0.05	0.14	0.23	0.087	0.051	0.091	0.14	0.025	0.043	0.57	0.66	-0.023	0.055	0.68	0.76	0.053	0.054	0.33	0.4	0.024	0.046	0.61	0.67	-0.029	0.048	0.55	0.65
C1orf162	-0.1	0.04	0.012	0.03	-0.32	0.071	1.1e-05	5e-05	-0.45	0.092	1.7e-06	4.7e-06	-0.32	0.053	1.2e-08	1.2e-07	-0.14	0.057	0.013	0.034	-0.4	0.054	4.6e-12	1e-10	0.11	0.12	0.37	0.49	0.11	0.065	0.081	0.13	0.42	0.11	0.0001	0.00042	-0.078	0.044	0.081	0.14	0.026	0.06	0.67	0.73	0.38	0.12	0.0013	0.0028	0.28	0.14	0.042	0.085
C1orf174	0.11	0.042	0.0091	0.023	0.1	0.046	0.029	0.052	0.073	0.041	0.073	0.097	0.089	0.042	0.036	0.064	0.1	0.04	0.01	0.027	0.079	0.042	0.063	0.11	0.059	0.039	0.14	0.22	0.046	0.048	0.34	0.43	0.045	0.044	0.31	0.4	0.088	0.042	0.039	0.075	0.083	0.042	0.051	0.082	0.14	0.042	0.0011	0.0025	0.033	0.043	0.45	0.56
C1orf177	-0.0016	0.043	0.97	0.98	0.31	0.15	0.044	0.075	0.33	0.093	0.00042	0.00082	0.032	0.075	0.67	0.74	0.024	0.054	0.65	0.74	-0.017	0.051	0.74	0.8	0.12	0.065	0.064	0.12	0.049	0.068	0.47	0.56	0.021	0.064	0.75	0.81	0.092	0.055	0.097	0.16	-0.068	0.056	0.23	0.3	0.3	0.14	0.029	0.047	-0.032	0.12	0.79	0.85
C1orf186	-0.0005	0.032	0.99	0.99	0.23	0.11	0.035	0.062	0.069	0.025	0.0073	0.012	0.1	0.028	0.00025	0.00086	0.29	0.11	0.0096	0.026	0.74	0.09	2.5e-14	8.2e-13	0.15	0.052	0.0035	0.01	0.25	0.063	0.00013	0.0005	1	0.13	6.9e-14	2.4e-12	-0.0068	0.014	0.63	0.72	0.12	0.073	0.11	0.17	-0.15	0.058	0.012	0.022	-0.0094	0.017	0.58	0.69
C1orf198	-0.42	0.059	1.1e-11	2.3e-10	-0.13	0.067	0.052	0.088	0.015	0.079	0.85	0.87	-0.14	0.063	0.023	0.043	-0.41	0.08	7e-07	7.5e-06	-0.088	0.067	0.19	0.28	-0.28	0.087	0.0013	0.0046	-0.46	0.076	9.5e-09	1.2e-07	-0.32	0.079	7.6e-05	0.00032	-0.46	0.053	4e-16	1.2e-14	-0.43	0.071	5.1e-09	6.3e-08	-0.57	0.065	7.9e-16	2.2e-14	-0.71	0.07	3.7e-20	5e-18
C1orf204	-0.24	0.055	2.3e-05	0.00013	-0.3	0.064	6.9e-06	3.3e-05	-0.35	0.064	8.5e-08	2.9e-07	-0.19	0.063	0.0033	0.0082	-0.21	0.06	0.00068	0.0028	-0.3	0.06	1.7e-06	1.2e-05	-0.11	0.047	0.015	0.036	-0.26	0.076	0.00062	0.002	-0.14	0.052	0.0077	0.018	-0.31	0.059	2.3e-07	1.7e-06	-0.36	0.074	1.7e-06	9.6e-06	-0.13	0.066	0.051	0.078	-0.15	0.06	0.011	0.028
C1orf21	-0.021	0.071	0.77	0.83	0.33	0.27	0.22	0.3	0.88	0.18	2.3e-06	6.3e-06	0.41	0.11	0.00022	0.00077	-0.056	0.053	0.29	0.4	-0.034	0.12	0.78	0.84	0.27	0.077	0.00057	0.0023	0.059	0.095	0.54	0.62	0.059	0.089	0.51	0.6	0.1	0.1	0.34	0.45	0.17	0.15	0.27	0.34	0.27	0.099	0.0073	0.014	-0.1	0.058	0.086	0.15
C1orf216	0.016	0.049	0.74	0.81	0.093	0.05	0.062	0.1	0.054	0.042	0.2	0.24	-0.14	0.037	0.0003	0.001	-0.14	0.042	0.001	0.004	0.017	0.039	0.66	0.74	-0.096	0.04	0.018	0.041	0.057	0.071	0.43	0.52	-0.2	0.04	1e-06	7.2e-06	0.23	0.053	2.9e-05	0.00013	-0.015	0.049	0.76	0.81	0.32	0.045	1.2e-11	1.4e-10	0.24	0.047	1.2e-06	1e-05
C1orf228	-0.13	0.057	0.023	0.05	-0.55	0.088	2.7e-09	3.1e-08	-0.53	0.078	9.9e-11	5.2e-10	-0.61	0.063	1.3e-18	7.6e-17	-0.18	0.062	0.004	0.012	-0.41	0.053	6.8e-13	1.8e-11	0.095	0.082	0.25	0.35	0.077	0.076	0.31	0.4	0.38	0.11	0.0004	0.0014	-0.13	0.055	0.019	0.041	-0.16	0.066	0.017	0.031	-0.063	0.1	0.53	0.6	0.06	0.16	0.71	0.79
C1orf233	0.38	0.067	3.2e-08	3.5e-07	0.19	0.069	0.0055	0.012	0.099	0.065	0.13	0.16	0.063	0.07	0.37	0.46	0.31	0.071	1.8e-05	0.00013	0.088	0.069	0.2	0.29	0.41	0.085	2.9e-06	2.6e-05	0.71	0.082	2.3e-15	1.2e-13	0.85	0.091	1.6e-17	1.1e-15	0.47	0.066	1.7e-11	2.8e-10	0.35	0.076	5.9e-06	2.8e-05	0.32	0.068	5e-06	1.8e-05	0.084	0.075	0.26	0.37
C1orf27	-0.068	0.029	0.022	0.048	-0.012	0.03	0.69	0.76	-0.039	0.029	0.18	0.22	0.057	0.032	0.072	0.12	-0.04	0.034	0.24	0.35	-0.0022	0.029	0.94	0.96	0.024	0.034	0.48	0.59	-0.039	0.035	0.27	0.36	0.031	0.033	0.34	0.44	-0.035	0.027	0.19	0.28	-0.043	0.035	0.22	0.29	-0.032	0.028	0.26	0.32	0.012	0.025	0.64	0.73
C1orf35	-0.036	0.046	0.44	0.55	0.073	0.044	0.099	0.15	0.051	0.044	0.25	0.3	0.015	0.048	0.75	0.81	0.029	0.047	0.53	0.64	0.03	0.048	0.53	0.63	0.21	0.053	8.4e-05	0.00045	0.062	0.048	0.2	0.28	0.14	0.044	0.0025	0.0068	-0.077	0.047	0.1	0.17	0.06	0.052	0.25	0.33	0.02	0.047	0.68	0.73	-0.057	0.048	0.24	0.34
C1orf43	0.1	0.021	1.3e-06	9.8e-06	0.15	0.021	1.1e-10	1.7e-09	0.21	0.025	2.2e-15	2.8e-14	0.16	0.022	3.5e-12	7.1e-11	0.087	0.022	8.9e-05	0.00049	0.14	0.021	3.8e-10	6e-09	0.081	0.024	0.00081	0.0031	0.11	0.024	4.5e-06	2.6e-05	0.067	0.019	0.00061	0.002	0.14	0.022	1.2e-09	1.4e-08	0.16	0.026	1.6e-09	2.4e-08	0.12	0.023	3.8e-07	1.7e-06	0.13	0.02	1.1e-10	2.7e-09
C1orf50	0.0023	0.03	0.94	0.96	0.1	0.03	0.00071	0.002	-0.0021	0.028	0.94	0.95	0.13	0.03	1.5e-05	7.3e-05	0.11	0.03	0.00036	0.0016	0.073	0.03	0.017	0.037	0.16	0.031	3.5e-07	4.1e-06	0.079	0.029	0.0065	0.015	-0.0053	0.03	0.86	0.9	0.013	0.028	0.64	0.73	0.17	0.033	1.5e-06	8.7e-06	0.088	0.027	0.0017	0.0037	-0.012	0.029	0.69	0.78
C1orf52	0.082	0.027	0.0031	0.0091	0.081	0.032	0.012	0.024	-0.001	0.031	0.97	0.98	0.081	0.032	0.012	0.025	0.048	0.031	0.12	0.2	0.044	0.03	0.14	0.22	0.13	0.035	0.00014	0.00069	0.065	0.034	0.063	0.11	0.14	0.033	4.5e-05	0.0002	0.011	0.029	0.7	0.77	0.087	0.035	0.014	0.026	0.039	0.029	0.19	0.25	0.05	0.028	0.074	0.13
C1orf54	0.15	0.052	0.0056	0.015	-0.027	0.062	0.66	0.73	-0.099	0.052	0.057	0.078	-0.036	0.057	0.53	0.61	-0.04	0.05	0.43	0.54	0.13	0.057	0.029	0.057	0.078	0.057	0.18	0.27	0.19	0.062	0.0029	0.0074	0.19	0.059	0.0012	0.0037	0.26	0.051	5.4e-07	3.6e-06	0.0039	0.061	0.95	0.96	-0.21	0.054	0.00014	0.00039	-0.15	0.055	0.0066	0.018
C1orf56	-0.24	0.046	2.2e-07	2e-06	-0.12	0.056	0.031	0.055	-0.42	0.062	7.5e-11	4e-10	-0.14	0.057	0.016	0.032	-0.2	0.055	0.00034	0.0015	-0.2	0.06	0.00076	0.0026	-0.24	0.056	2.4e-05	0.00016	-0.21	0.055	0.00021	0.00077	-0.28	0.054	4.6e-07	3.4e-06	-0.23	0.048	2.4e-06	1.4e-05	-0.22	0.064	0.00065	0.0018	-0.11	0.061	0.068	0.1	-0.12	0.059	0.051	0.099
C1orf61	0.18	0.028	4.3e-10	6.8e-09	0.21	0.052	9.9e-05	0.00035	0.0046	0.055	0.93	0.94	0.25	0.059	3.3e-05	0.00014	0.31	0.052	8.4e-09	1.5e-07	0.16	0.046	0.00041	0.0015	0.2	0.054	0.00023	0.0011	0.19	0.045	2.3e-05	0.00011	0.32	0.052	5.8e-09	7e-08	0.41	0.053	5.2e-13	1.1e-11	0.39	0.064	7.2e-09	8.4e-08	0.17	0.062	0.0069	0.013	0.098	0.06	0.1	0.18
C1orf74	-0.26	0.042	3.5e-09	4.6e-08	-0.27	0.049	8.1e-08	6.4e-07	-0.35	0.047	3.2e-12	2.2e-11	-0.31	0.058	2.6e-07	1.9e-06	-0.26	0.053	1.6e-06	1.5e-05	-0.28	0.053	3e-07	2.6e-06	-0.36	0.06	9.1e-09	1.6e-07	-0.36	0.061	2.3e-08	2.6e-07	-0.26	0.056	8e-06	4.4e-05	-0.27	0.045	1e-08	9.9e-08	-0.33	0.06	2.1e-07	1.5e-06	-0.2	0.053	0.00028	0.0007	-0.15	0.05	0.0037	0.011
C1QBP	0.18	0.028	2.3e-10	3.8e-09	0.18	0.028	5e-10	6.8e-09	0.32	0.038	3.9e-15	4.5e-14	0.21	0.032	2.7e-10	3.9e-09	0.14	0.028	1.1e-06	1.1e-05	0.19	0.031	6.2e-09	7.7e-08	0.23	0.037	1.4e-09	3.1e-08	0.27	0.034	1.5e-13	5.4e-12	0.27	0.03	5.6e-16	2.9e-14	0.17	0.026	1.2e-09	1.4e-08	0.35	0.042	1.3e-14	9e-13	0.18	0.036	6.5e-07	2.8e-06	0.14	0.031	1.6e-05	0.0001
C1QL3	-0.1	0.082	0.21	0.31	-0.14	0.076	0.069	0.11	-0.2	0.077	0.0082	0.013	-0.22	0.084	0.0088	0.019	-0.13	0.088	0.13	0.22	-0.16	0.084	0.061	0.11	-0.27	0.09	0.0031	0.0094	-0.22	0.1	0.033	0.062	-0.27	0.086	0.0024	0.0066	-0.029	0.082	0.73	0.8	-0.18	0.083	0.028	0.049	-0.13	0.072	0.08	0.12	-0.067	0.074	0.37	0.48
C1QTNF3	-0.075	0.056	0.18	0.28	-0.12	0.056	0.037	0.064	-0.12	0.056	0.039	0.055	-0.22	0.065	0.00085	0.0025	-0.13	0.062	0.032	0.068	-0.17	0.062	0.0053	0.014	-0.15	0.069	0.029	0.063	-0.23	0.071	0.0013	0.0036	-0.15	0.061	0.014	0.03	-0.1	0.061	0.095	0.16	-0.13	0.064	0.041	0.068	-0.095	0.055	0.084	0.12	-0.16	0.051	0.0028	0.0086
C1QTNF6	-0.38	0.062	3.1e-09	4.1e-08	-0.28	0.067	5.1e-05	0.0002	-0.4	0.065	4.2e-09	1.7e-08	-0.25	0.072	0.0006	0.0018	-0.23	0.06	0.00015	0.00076	-0.23	0.061	0.00025	0.00097	-0.52	0.073	2e-11	6.9e-10	-0.74	0.083	4.9e-16	2.9e-14	-0.76	0.074	3.2e-20	3.2e-18	-0.38	0.055	3.8e-11	5.7e-10	-0.38	0.068	9.9e-08	8e-07	-0.14	0.059	0.019	0.033	-0.13	0.062	0.042	0.084
C1R	0.28	0.071	9.6e-05	0.00045	0.061	0.072	0.4	0.48	0.25	0.067	0.00021	0.00042	0.19	0.076	0.015	0.031	0.17	0.076	0.028	0.061	-0.0025	0.074	0.97	0.98	0.22	0.084	0.011	0.028	0.012	0.096	0.9	0.92	0.047	0.07	0.51	0.6	0.051	0.06	0.4	0.5	0.16	0.075	0.032	0.055	0.55	0.079	8e-11	7.6e-10	0.38	0.082	5.4e-06	4e-05
C1RL	-0.028	0.046	0.54	0.65	-0.11	0.049	0.023	0.043	-0.25	0.059	2.9e-05	6.6e-05	-0.0048	0.054	0.93	0.95	-0.13	0.053	0.016	0.039	-0.13	0.056	0.023	0.047	-0.063	0.049	0.2	0.3	-0.044	0.057	0.44	0.53	0.029	0.053	0.58	0.67	-0.083	0.045	0.07	0.12	-0.17	0.058	0.0047	0.01	-0.14	0.055	0.012	0.022	-0.018	0.054	0.74	0.82
C1RL-AS1	0.038	0.071	0.59	0.69	-0.077	0.076	0.31	0.4	-0.14	0.07	0.047	0.065	0.036	0.086	0.67	0.74	-0.035	0.081	0.67	0.76	-0.12	0.078	0.12	0.19	-0.17	0.079	0.037	0.075	-0.098	0.083	0.24	0.32	-0.18	0.074	0.016	0.033	-0.036	0.061	0.56	0.65	-0.19	0.087	0.029	0.05	-0.075	0.074	0.31	0.38	-0.079	0.072	0.28	0.39
C20orf194	-0.21	0.071	0.0033	0.0096	-0.16	0.069	0.018	0.035	-0.51	0.09	5.6e-08	2e-07	-0.12	0.082	0.14	0.2	-0.25	0.065	0.00016	0.00083	-0.18	0.07	0.0089	0.021	-0.33	0.063	2.9e-07	3.6e-06	-0.13	0.076	0.082	0.13	-0.34	0.065	5.6e-07	4.1e-06	0.089	0.061	0.14	0.22	-0.22	0.091	0.018	0.034	-0.15	0.061	0.017	0.03	-0.12	0.062	0.065	0.12
C20orf195	-0.041	0.047	0.39	0.5	-0.029	0.054	0.59	0.67	-0.067	0.047	0.16	0.19	-0.11	0.06	0.075	0.12	-0.042	0.058	0.47	0.59	-0.011	0.047	0.82	0.87	-0.037	0.055	0.5	0.6	0.032	0.061	0.61	0.69	-0.061	0.057	0.28	0.38	0.089	0.039	0.025	0.051	-0.025	0.063	0.7	0.76	0.033	0.056	0.55	0.62	0.068	0.039	0.085	0.15
C20orf196	0.042	0.035	0.23	0.33	0.076	0.036	0.035	0.062	0.2	0.036	8.9e-08	3e-07	0.12	0.042	0.0046	0.011	0.086	0.039	0.031	0.066	0.13	0.035	0.00039	0.0014	0.056	0.037	0.13	0.21	0.084	0.041	0.041	0.073	-0.0075	0.034	0.83	0.87	0.092	0.036	0.011	0.025	0.15	0.038	0.00019	0.0006	0.17	0.037	1.1e-05	3.7e-05	0.033	0.038	0.37	0.49
C20orf197	-0.03	0.047	0.53	0.63	-0.27	0.087	0.0022	0.0055	-0.39	0.078	1.1e-06	3.2e-06	-0.33	0.084	0.00012	0.00045	-0.36	0.082	2.4e-05	0.00016	-0.17	0.07	0.019	0.039	-0.28	0.071	0.0001	0.00054	0.056	0.095	0.55	0.64	-0.5	0.077	5.5e-10	8.5e-09	0.049	0.037	0.19	0.28	-0.18	0.08	0.029	0.051	-0.023	0.063	0.72	0.77	0.13	0.069	0.062	0.12
C20orf24	0.099	0.049	0.043	0.084	0.2	0.054	0.00035	0.0011	0.24	0.055	1.6e-05	3.7e-05	0.11	0.059	0.061	0.1	0.1	0.057	0.074	0.14	0.18	0.057	0.0016	0.005	0.17	0.055	0.002	0.0065	0.19	0.05	0.00023	0.00082	0.015	0.055	0.78	0.84	0.021	0.045	0.63	0.72	0.18	0.058	0.0027	0.0062	0.2	0.057	0.00066	0.0015	0.045	0.056	0.42	0.53
C20orf27	0.15	0.04	0.00033	0.0013	0.13	0.041	0.0022	0.0054	0.12	0.041	0.0033	0.0056	0.079	0.045	0.083	0.13	0.13	0.04	0.0013	0.0049	0.082	0.047	0.082	0.14	0.16	0.044	0.00055	0.0022	0.19	0.047	0.0001	0.00041	0.17	0.045	0.00016	0.00061	0.099	0.037	0.0076	0.018	0.21	0.048	2.6e-05	0.00011	0.056	0.043	0.2	0.26	0.013	0.043	0.76	0.83
C20orf96	-0.018	0.056	0.74	0.81	-0.098	0.061	0.11	0.17	-0.11	0.057	0.047	0.065	-0.086	0.064	0.18	0.26	0.025	0.065	0.71	0.79	-0.13	0.061	0.037	0.07	0.25	0.076	0.0012	0.0042	0.054	0.069	0.43	0.53	0.31	0.064	2.3e-06	1.5e-05	-0.027	0.047	0.56	0.66	0.058	0.066	0.38	0.46	-0.2	0.062	0.0019	0.004	-0.21	0.062	0.00091	0.0033
C21orf2	-0.12	0.043	0.0038	0.011	-0.14	0.045	0.0018	0.0047	-0.36	0.047	2.1e-13	1.8e-12	-0.12	0.047	0.0091	0.02	-0.12	0.041	0.0043	0.013	-0.11	0.043	0.009	0.021	0.035	0.054	0.52	0.62	-0.05	0.046	0.28	0.37	0.022	0.044	0.62	0.7	-0.19	0.041	6.8e-06	3.6e-05	-0.11	0.043	0.015	0.029	-0.16	0.046	0.00085	0.0019	-0.12	0.043	0.0077	0.021
C21orf33	0.079	0.031	0.011	0.028	0.1	0.031	0.0016	0.0042	0.17	0.031	5.1e-08	1.8e-07	0.074	0.032	0.022	0.043	0.11	0.031	0.00067	0.0028	0.067	0.034	0.049	0.09	0.11	0.036	0.0039	0.012	0.17	0.037	9.5e-06	5e-05	0.068	0.033	0.041	0.075	0.06	0.03	0.049	0.09	0.18	0.039	1.1e-05	4.8e-05	0.17	0.034	9.3e-07	3.9e-06	0.15	0.036	4.1e-05	0.00023
C21orf58	-0.16	0.052	0.0023	0.007	-0.022	0.051	0.67	0.73	0.3	0.08	0.00022	0.00045	-0.23	0.065	0.00059	0.0018	-0.13	0.062	0.039	0.081	-0.17	0.058	0.0046	0.012	-0.14	0.067	0.032	0.068	-0.15	0.063	0.016	0.033	-0.25	0.062	8.7e-05	0.00036	-0.21	0.051	4e-05	0.00017	0.16	0.073	0.033	0.057	0.34	0.061	1e-07	5.1e-07	0.19	0.055	0.00049	0.0019
C21orf59	-0.012	0.025	0.62	0.71	0.03	0.024	0.21	0.28	0.047	0.024	0.051	0.07	0.0024	0.026	0.93	0.95	0.043	0.026	0.1	0.18	-0.001	0.026	0.97	0.98	0.075	0.03	0.013	0.033	0.04	0.03	0.18	0.25	0.049	0.028	0.077	0.13	-0.0045	0.025	0.86	0.9	0.054	0.029	0.065	0.1	0.041	0.025	0.1	0.15	0.0063	0.024	0.8	0.86
C21orf62	-0.2	0.065	0.0024	0.0073	-0.34	0.064	1.7e-07	1.2e-06	-0.27	0.054	1e-06	3e-06	-0.24	0.066	0.00031	0.001	-0.15	0.059	0.0094	0.025	-0.2	0.059	0.00093	0.003	-0.22	0.062	0.00052	0.0021	-0.33	0.074	1.3e-05	6.6e-05	-0.2	0.059	0.00072	0.0023	-0.23	0.059	0.00014	0.00053	-0.35	0.06	2.5e-08	2.4e-07	-0.24	0.055	2.8e-05	8.6e-05	-0.2	0.047	2e-05	0.00012
C21orf62-AS1	-0.16	0.045	0.00031	0.0013	-0.27	0.061	2e-05	8.4e-05	-0.56	0.066	2.4e-15	2.9e-14	-0.18	0.059	0.0021	0.0057	-0.13	0.054	0.018	0.043	-0.17	0.053	0.002	0.0059	-0.13	0.057	0.025	0.055	-0.17	0.056	0.003	0.0075	-0.18	0.058	0.0026	0.0071	-0.26	0.046	6.6e-08	5.5e-07	-0.22	0.059	0.00019	0.00061	-0.34	0.067	9.1e-07	3.8e-06	-0.21	0.061	0.00075	0.0028
C21orf91	0.0085	0.043	0.84	0.89	-0.1	0.04	0.011	0.023	-0.051	0.044	0.24	0.29	-0.023	0.044	0.61	0.68	-0.075	0.039	0.057	0.11	-0.08	0.042	0.056	0.1	-0.028	0.042	0.51	0.61	-0.17	0.049	0.0009	0.0027	-0.1	0.042	0.019	0.039	0.013	0.04	0.75	0.82	-0.19	0.042	8.1e-06	3.8e-05	-0.098	0.039	0.013	0.023	0.024	0.04	0.55	0.66
C22orf15	0.058	0.066	0.38	0.5	-0.11	0.067	0.1	0.16	-0.16	0.06	0.0092	0.014	0.089	0.064	0.17	0.24	-0.056	0.062	0.37	0.48	0.029	0.079	0.72	0.79	0.034	0.054	0.53	0.63	-0.019	0.078	0.81	0.86	-0.013	0.055	0.82	0.87	-0.14	0.063	0.028	0.056	-0.23	0.08	0.0048	0.01	0.11	0.066	0.091	0.13	0.079	0.065	0.22	0.33
C22orf24	-0.095	0.044	0.031	0.064	-0.079	0.068	0.25	0.33	-0.053	0.054	0.32	0.38	0.013	0.056	0.82	0.86	-0.027	0.074	0.71	0.79	-0.08	0.071	0.26	0.36	-0.11	0.067	0.11	0.18	-0.076	0.058	0.19	0.27	-0.1	0.069	0.14	0.2	-0.15	0.067	0.032	0.063	-0.041	0.066	0.54	0.61	-0.17	0.064	0.0078	0.015	-0.038	0.055	0.5	0.61
C22orf29	-0.18	0.038	7.1e-06	4.4e-05	-0.22	0.048	1.1e-05	5.1e-05	-0.37	0.045	2e-14	2.1e-13	-0.33	0.04	4.4e-14	1.2e-12	-0.19	0.042	8e-06	6.3e-05	-0.2	0.042	2.6e-06	1.8e-05	-0.38	0.049	2.5e-13	1.4e-11	-0.23	0.045	7.3e-07	5.3e-06	-0.31	0.041	1e-12	2.8e-11	-0.23	0.037	3.6e-09	3.8e-08	-0.23	0.046	8.3e-07	5e-06	-0.25	0.042	8.9e-09	5.6e-08	-0.22	0.048	6.6e-06	4.8e-05
C22orf34	-0.018	0.06	0.76	0.83	-0.019	0.065	0.76	0.82	-0.008	0.064	0.9	0.92	0.047	0.065	0.47	0.56	0.16	0.066	0.016	0.039	0.031	0.065	0.63	0.72	0.0062	0.07	0.93	0.95	-0.16	0.064	0.013	0.027	-0.004	0.059	0.95	0.96	-0.05	0.057	0.38	0.49	0.019	0.066	0.78	0.82	-0.0041	0.062	0.95	0.96	-0.1	0.062	0.094	0.16
C22orf39	0.088	0.027	0.0014	0.0046	-0.037	0.028	0.19	0.26	0.0067	0.024	0.78	0.81	0.041	0.029	0.16	0.23	0.025	0.026	0.35	0.46	0.016	0.026	0.53	0.63	-0.089	0.028	0.0018	0.006	0.00087	0.029	0.98	0.98	-0.035	0.026	0.17	0.24	0.079	0.025	0.0021	0.0059	0.013	0.029	0.67	0.73	-0.042	0.027	0.12	0.16	-0.02	0.024	0.4	0.52
C22orf46	0.046	0.048	0.34	0.45	-0.12	0.054	0.026	0.047	-0.14	0.057	0.014	0.022	-0.16	0.061	0.011	0.023	0.026	0.061	0.67	0.76	-0.025	0.061	0.68	0.75	-0.17	0.064	0.0096	0.025	-0.079	0.067	0.24	0.32	0.098	0.055	0.075	0.12	-0.0089	0.053	0.87	0.9	-0.2	0.062	0.0013	0.0032	-0.056	0.057	0.33	0.4	-0.0061	0.056	0.91	0.94
C2CD2	-0.13	0.04	0.00098	0.0034	-0.091	0.062	0.14	0.2	-0.21	0.053	0.00014	0.00029	-0.16	0.054	0.0029	0.0074	-0.11	0.059	0.077	0.14	-0.17	0.047	0.00051	0.0018	-0.1	0.062	0.11	0.18	-0.19	0.059	0.0018	0.005	-0.14	0.05	0.0041	0.01	-0.19	0.044	2.4e-05	0.00011	-0.28	0.055	1.2e-06	6.9e-06	-0.091	0.046	0.049	0.075	-0.17	0.053	0.0011	0.004
C2CD2L	-0.037	0.03	0.21	0.31	-0.088	0.033	0.0095	0.02	-0.23	0.036	3.4e-10	1.6e-09	-0.12	0.033	0.0005	0.0016	-0.0017	0.034	0.96	0.98	-0.13	0.035	0.00025	0.00098	-0.1	0.04	0.013	0.032	0.088	0.043	0.041	0.073	-0.014	0.031	0.64	0.72	-0.035	0.03	0.25	0.35	0.035	0.036	0.34	0.42	-0.032	0.034	0.35	0.42	-0.014	0.03	0.65	0.74
C2CD3	0.02	0.05	0.68	0.77	-0.066	0.049	0.18	0.25	-0.017	0.047	0.72	0.75	-0.13	0.061	0.042	0.074	-0.1	0.06	0.086	0.15	0.017	0.056	0.76	0.83	-0.17	0.056	0.0029	0.0091	-0.17	0.064	0.0079	0.018	-0.15	0.055	0.0086	0.02	0.042	0.048	0.38	0.49	-0.14	0.058	0.016	0.03	-0.013	0.053	0.81	0.85	-0.01	0.054	0.85	0.9
C2CD4D	0.0065	0.046	0.89	0.92	-0.12	0.078	0.14	0.2	-0.16	0.076	0.038	0.053	0.21	0.074	0.0055	0.013	-0.19	0.062	0.0029	0.0094	0.044	0.058	0.45	0.55	-0.22	0.064	0.00061	0.0024	-0.0064	0.07	0.93	0.95	-0.15	0.062	0.013	0.028	0.035	0.044	0.43	0.54	-0.22	0.07	0.0015	0.0037	-0.67	0.092	5.9e-12	7.3e-11	0.0029	0.082	0.97	0.98
C2CD5	0.085	0.025	0.00087	0.003	-0.01	0.029	0.73	0.79	-0.013	0.031	0.67	0.71	-0.023	0.034	0.49	0.58	0.014	0.031	0.66	0.75	0.026	0.03	0.38	0.48	-0.062	0.035	0.08	0.14	-0.067	0.033	0.044	0.077	-0.032	0.028	0.25	0.34	0.042	0.027	0.12	0.19	-0.017	0.031	0.6	0.67	0.018	0.03	0.54	0.61	0.053	0.029	0.067	0.12
C2orf15	-0.18	0.059	0.0032	0.0093	-0.3	0.072	4.8e-05	0.00019	-0.61	0.078	2.4e-13	2e-12	-0.2	0.072	0.0058	0.013	-0.21	0.07	0.0026	0.0087	-0.17	0.059	0.004	0.011	-0.2	0.082	0.016	0.039	-0.08	0.065	0.22	0.3	0.22	0.069	0.0018	0.0051	-0.072	0.053	0.17	0.26	-0.15	0.078	0.059	0.093	-0.53	0.078	2e-10	1.8e-09	-0.3	0.073	5.9e-05	0.00032
C2orf27A	0.0065	0.1	0.95	0.97	-0.17	0.11	0.12	0.18	-0.2	0.1	0.052	0.071	0.074	0.11	0.51	0.6	-0.11	0.11	0.32	0.44	-0.083	0.11	0.45	0.56	0.0075	0.11	0.95	0.96	-0.16	0.11	0.13	0.2	-0.097	0.11	0.4	0.5	-0.12	0.11	0.28	0.38	-0.13	0.11	0.24	0.31	-0.25	0.11	0.026	0.042	-0.21	0.11	0.048	0.095
C2orf40	0.29	0.066	1.3e-05	7.3e-05	-0.17	0.074	0.025	0.046	-0.27	0.077	0.00044	0.00086	-0.024	0.086	0.78	0.83	-0.11	0.077	0.14	0.23	-0.099	0.076	0.19	0.28	0.0095	0.029	0.74	0.81	0.24	0.086	0.0053	0.012	0.097	0.075	0.2	0.28	0.039	0.072	0.59	0.68	-0.019	0.094	0.84	0.87	-0.13	0.068	0.054	0.082	-0.082	0.069	0.23	0.34
C2orf42	-0.063	0.031	0.047	0.09	0.0094	0.033	0.78	0.83	-0.042	0.031	0.18	0.22	0.0034	0.033	0.92	0.94	-0.064	0.034	0.059	0.11	-0.03	0.034	0.39	0.49	0.0018	0.038	0.96	0.97	-0.099	0.04	0.014	0.03	-0.048	0.034	0.17	0.24	-0.089	0.028	0.0018	0.0051	-0.028	0.037	0.45	0.53	-0.0041	0.029	0.89	0.91	0.024	0.027	0.39	0.5
C2orf44	-0.042	0.041	0.31	0.43	-0.059	0.036	0.1	0.16	-0.061	0.045	0.18	0.22	-0.17	0.046	0.00017	0.00063	-0.16	0.044	0.00028	0.0013	-0.094	0.044	0.034	0.066	-0.13	0.052	0.017	0.04	-0.18	0.062	0.0037	0.0091	-0.15	0.04	0.00023	0.00087	-0.14	0.033	6.9e-05	0.00029	-0.16	0.05	0.0017	0.0043	-0.035	0.043	0.41	0.48	-0.0045	0.039	0.91	0.94
C2orf47	0.28	0.037	4.8e-13	1.2e-11	0.26	0.039	2.9e-10	4.2e-09	0.35	0.05	1.8e-11	1.1e-10	0.24	0.042	1.7e-08	1.7e-07	0.22	0.04	6.5e-08	9.2e-07	0.18	0.04	1.3e-05	7.5e-05	0.14	0.04	0.00057	0.0023	0.24	0.041	1.1e-08	1.4e-07	0.2	0.039	9e-07	6.4e-06	0.19	0.035	1.1e-07	8.5e-07	0.33	0.05	3.1e-10	5.8e-09	0.25	0.041	7.1e-09	4.5e-08	0.1	0.034	0.0027	0.0086
C2orf48	0.0026	0.0098	0.79	0.85	0.3	0.061	1.2e-06	6.9e-06	0.96	0.11	2.3e-16	3.6e-15	0.087	0.058	0.13	0.19	0.044	0.035	0.22	0.32	0.055	0.044	0.21	0.3	-0.029	0.098	0.77	0.83	-0.0047	0.04	0.91	0.93	-0.13	0.084	0.12	0.18	0.015	0.01	0.13	0.21	0.41	0.075	1.7e-07	1.3e-06	0.54	0.09	9.7e-09	6e-08	0.35	0.065	2e-07	2.2e-06
C2orf49	-0.096	0.035	0.0064	0.017	-0.22	0.036	6.3e-09	6.7e-08	-0.26	0.039	2.3e-10	1.1e-09	-0.16	0.039	4.4e-05	0.00019	-0.16	0.04	5.8e-05	0.00034	-0.17	0.044	0.00016	0.00066	-0.14	0.038	0.00031	0.0014	-0.23	0.042	2.2e-07	1.9e-06	-0.13	0.037	0.00034	0.0012	-0.13	0.036	0.00054	0.0018	-0.21	0.041	8.3e-07	5e-06	-0.18	0.039	5.3e-06	1.9e-05	-0.12	0.035	0.00048	0.0019
C2orf68	-0.21	0.027	1.4e-13	4.1e-12	-0.32	0.038	2e-15	9.4e-14	-0.38	0.036	1.2e-21	7.3e-20	-0.34	0.036	2.6e-18	1.5e-16	-0.26	0.035	2.6e-12	9.4e-11	-0.31	0.032	4.8e-19	3.2e-17	-0.3	0.04	1e-12	4.7e-11	-0.27	0.033	6.4e-14	2.5e-12	-0.3	0.034	9.6e-16	4.8e-14	-0.21	0.028	1.2e-12	2.4e-11	-0.31	0.038	1e-13	5.5e-12	-0.29	0.037	4e-13	6.3e-12	-0.24	0.035	3.2e-11	9.2e-10
C2orf69	-0.012	0.034	0.73	0.8	-0.048	0.034	0.16	0.22	-0.11	0.039	0.0067	0.011	-0.004	0.04	0.92	0.94	-0.022	0.037	0.55	0.66	-0.014	0.036	0.7	0.78	-0.067	0.045	0.14	0.23	-0.019	0.043	0.66	0.73	0.026	0.036	0.46	0.56	0.03	0.032	0.35	0.46	-0.094	0.045	0.037	0.063	-0.12	0.034	0.00073	0.0017	-0.064	0.036	0.079	0.14
C2orf74	0.13	0.051	0.0097	0.024	0.17	0.065	0.0092	0.019	0.15	0.06	0.011	0.017	0.25	0.065	0.00018	0.00063	0.21	0.066	0.0015	0.0055	0.2	0.066	0.0027	0.0077	0.17	0.062	0.008	0.021	0.18	0.064	0.0059	0.014	0.21	0.065	0.0013	0.0039	0.068	0.052	0.19	0.28	0.25	0.068	0.00025	0.00078	0.18	0.066	0.0083	0.015	0.13	0.064	0.05	0.098
C2orf76	0.046	0.041	0.26	0.37	-0.0092	0.043	0.83	0.87	0.031	0.039	0.43	0.49	-0.023	0.045	0.62	0.69	-0.069	0.043	0.11	0.18	-0.075	0.039	0.06	0.11	-0.08	0.046	0.081	0.14	0.081	0.052	0.12	0.19	-0.055	0.043	0.2	0.28	-0.1	0.036	0.0045	0.011	-0.0063	0.043	0.88	0.91	0.11	0.04	0.0065	0.012	-0.014	0.035	0.69	0.77
C2orf81	-0.039	0.08	0.62	0.72	-0.097	0.084	0.25	0.33	-0.31	0.081	0.00016	0.00033	0.088	0.082	0.28	0.37	-0.086	0.096	0.37	0.48	-0.099	0.078	0.2	0.29	0.062	0.11	0.58	0.68	0.023	0.078	0.76	0.82	0.13	0.092	0.16	0.23	-0.085	0.065	0.19	0.28	-0.19	0.078	0.015	0.028	-0.35	0.067	6.4e-07	2.8e-06	-0.19	0.077	0.015	0.036
C2orf88	-0.064	0.072	0.38	0.49	-0.11	0.07	0.13	0.19	-0.18	0.058	0.0019	0.0033	-0.11	0.072	0.13	0.2	-0.17	0.073	0.022	0.051	-0.19	0.073	0.01	0.023	-0.29	0.083	0.00056	0.0023	-0.16	0.086	0.066	0.11	-0.16	0.067	0.019	0.038	-0.19	0.064	0.0028	0.0076	-0.14	0.06	0.024	0.042	-0.055	0.056	0.32	0.39	0.026	0.057	0.65	0.74
C3AR1	0.36	0.083	1.6e-05	9.2e-05	0.19	0.093	0.048	0.081	0.028	0.066	0.67	0.71	0.4	0.1	0.0001	0.0004	0.31	0.07	1.3e-05	9.5e-05	0.23	0.085	0.0075	0.018	0.19	0.072	0.0075	0.02	0.47	0.14	0.00092	0.0027	0.16	0.067	0.015	0.032	0.63	0.083	8.9e-13	1.8e-11	0.35	0.09	0.00013	0.00043	-0.28	0.066	3.9e-05	0.00012	0.064	0.062	0.3	0.41
C3orf14	0.45	0.083	1.2e-07	1.1e-06	0.5	0.082	6.3e-09	6.7e-08	1.2	0.11	1e-22	7.5e-21	0.26	0.076	0.00058	0.0018	0.19	0.066	0.0052	0.015	0.34	0.067	1e-06	7.7e-06	0.021	0.066	0.76	0.82	0.43	0.093	6.5e-06	3.6e-05	0.1	0.066	0.13	0.19	0.5	0.073	8.6e-11	1.2e-09	0.52	0.096	1.7e-07	1.3e-06	0.92	0.12	1.1e-13	2e-12	0.73	0.11	1e-09	2.1e-08
C3orf17	-0.17	0.034	1.5e-06	1.1e-05	-0.23	0.032	1.4e-11	2.7e-10	-0.2	0.032	8.7e-10	3.9e-09	-0.35	0.038	3.8e-17	1.8e-15	-0.19	0.037	8e-07	8.3e-06	-0.24	0.036	2.6e-10	4.3e-09	-0.12	0.042	0.0046	0.013	-0.15	0.035	1.6e-05	7.9e-05	-0.08	0.032	0.015	0.031	-0.17	0.03	5.5e-08	4.6e-07	-0.21	0.037	6.5e-08	5.6e-07	-0.11	0.032	0.00095	0.0022	-0.072	0.033	0.03	0.063
C3orf18	0.28	0.046	3.9e-09	5.1e-08	0.17	0.047	0.00024	0.00077	-0.12	0.065	0.078	0.1	0.28	0.053	2e-07	1.5e-06	0.27	0.051	2e-07	2.5e-06	0.29	0.052	1e-07	9.8e-07	0.24	0.062	0.0002	0.00095	0.45	0.058	6e-13	1.9e-11	0.54	0.06	1.8e-16	9.8e-15	0.3	0.041	4.4e-12	7.9e-11	0.086	0.063	0.17	0.23	0.06	0.048	0.21	0.27	0.12	0.045	0.0064	0.018
C3orf33	-0.21	0.045	2.7e-06	1.8e-05	-0.27	0.058	4.1e-06	2.1e-05	-0.48	0.064	1.4e-12	1e-11	-0.17	0.057	0.0026	0.0066	-0.13	0.062	0.031	0.067	-0.27	0.059	8.1e-06	4.8e-05	-0.15	0.075	0.052	0.099	-0.19	0.065	0.0035	0.0088	0.053	0.061	0.39	0.48	-0.2	0.043	7.4e-06	3.9e-05	-0.31	0.057	2.4e-07	1.7e-06	-0.3	0.052	3.6e-08	2e-07	-0.21	0.047	1.1e-05	7.2e-05
C3orf35	-0.13	0.054	0.016	0.037	-0.11	0.054	0.044	0.075	-0.18	0.056	0.0017	0.003	-0.21	0.056	0.00028	0.00095	-0.077	0.058	0.18	0.28	-0.11	0.064	0.081	0.14	-0.17	0.061	0.0054	0.015	-0.12	0.062	0.049	0.085	-0.14	0.058	0.017	0.036	-0.00089	0.054	0.99	0.99	-0.11	0.063	0.073	0.11	-0.15	0.059	0.011	0.02	-0.087	0.055	0.12	0.19
C3orf38	-0.052	0.027	0.06	0.11	0.028	0.028	0.31	0.39	0.12	0.031	0.00021	0.00042	0.076	0.033	0.024	0.045	0.052	0.028	0.069	0.13	0.066	0.027	0.014	0.031	0.067	0.033	0.046	0.089	-0.039	0.037	0.28	0.37	0.045	0.027	0.099	0.16	-0.039	0.028	0.16	0.25	0.042	0.03	0.17	0.23	0.074	0.026	0.0055	0.011	0.048	0.027	0.08	0.14
C3orf52	0.055	0.08	0.49	0.6	-0.25	0.078	0.0014	0.0037	-0.19	0.075	0.01	0.016	-0.14	0.07	0.055	0.092	-0.23	0.074	0.0022	0.0076	-0.12	0.074	0.11	0.17	0.13	0.061	0.034	0.07	0.22	0.085	0.01	0.023	0.15	0.079	0.063	0.11	0.19	0.081	0.019	0.039	-0.026	0.078	0.74	0.79	-0.065	0.067	0.33	0.4	-0.3	0.097	0.0023	0.0073
C3orf58	-0.043	0.037	0.25	0.35	-0.066	0.042	0.12	0.18	0.2	0.056	0.00047	0.00091	-0.17	0.045	0.00014	0.00052	-0.044	0.039	0.27	0.38	-0.075	0.036	0.039	0.073	-0.1	0.04	0.011	0.027	-0.14	0.04	0.00056	0.0018	0.022	0.036	0.56	0.65	-0.1	0.036	0.0042	0.011	-0.075	0.047	0.12	0.17	0.12	0.065	0.058	0.088	0.02	0.044	0.65	0.74
C3orf62	-0.095	0.05	0.057	0.11	-0.15	0.058	0.01	0.021	-0.0012	0.059	0.98	0.99	-0.15	0.055	0.0061	0.014	-0.11	0.057	0.051	0.1	-0.1	0.055	0.07	0.12	-0.18	0.058	0.0019	0.0063	-0.012	0.068	0.86	0.89	-0.14	0.055	0.015	0.031	-0.094	0.051	0.067	0.12	-0.079	0.064	0.21	0.28	-0.024	0.05	0.63	0.69	0.08	0.053	0.13	0.21
C3orf67	0.014	0.04	0.73	0.8	-0.051	0.062	0.41	0.49	0.41	0.064	7.3e-10	3.3e-09	0.14	0.071	0.05	0.085	-0.17	0.073	0.024	0.054	-0.029	0.05	0.56	0.65	-0.068	0.079	0.39	0.5	0.013	0.046	0.78	0.83	-0.084	0.067	0.21	0.3	0.03	0.042	0.47	0.58	0.016	0.067	0.81	0.85	0.22	0.058	0.00024	0.00062	0.089	0.04	0.029	0.062
C4BPB	0.62	0.066	2.5e-18	1.3e-16	0.12	0.051	0.02	0.037	0.1	0.041	0.016	0.024	0.061	0.045	0.17	0.24	0.08	0.035	0.021	0.05	0.024	0.049	0.62	0.7	0.032	0.018	0.073	0.13	0.39	0.072	1.6e-07	1.4e-06	0.06	0.018	0.0011	0.0034	0.55	0.064	6.8e-16	2.1e-14	0.15	0.047	0.0017	0.0041	0.021	0.011	0.055	0.083	-0.013	0.022	0.56	0.67
C4orf27	0.038	0.038	0.32	0.44	0.18	0.041	1.5e-05	6.5e-05	0.23	0.043	3.2e-07	1e-06	0.15	0.044	0.00063	0.0019	0.15	0.043	0.00076	0.0031	0.11	0.04	0.0082	0.02	0.18	0.046	0.00011	0.00056	0.22	0.045	1.8e-06	1.2e-05	0.12	0.04	0.003	0.0079	0.043	0.04	0.29	0.39	0.13	0.047	0.0049	0.011	0.26	0.04	4e-10	3.3e-09	0.16	0.038	2.6e-05	0.00016
C4orf29	0.0077	0.031	0.81	0.86	-0.05	0.037	0.17	0.25	0.017	0.033	0.6	0.65	0.03	0.037	0.41	0.5	-0.021	0.039	0.59	0.69	-0.029	0.034	0.39	0.49	-0.032	0.036	0.37	0.48	-0.067	0.042	0.11	0.17	-0.068	0.035	0.052	0.091	-0.018	0.029	0.54	0.64	-0.011	0.035	0.75	0.8	0.0049	0.032	0.88	0.91	0.061	0.031	0.046	0.092
C4orf3	0.069	0.027	0.011	0.028	0.0022	0.029	0.94	0.95	-0.1	0.03	0.00065	0.0012	0.045	0.031	0.14	0.21	0.084	0.031	0.0068	0.019	0.049	0.031	0.12	0.19	0.096	0.032	0.0033	0.01	0.15	0.033	2e-05	9.6e-05	0.12	0.029	5.1e-05	0.00023	0.065	0.027	0.015	0.034	0.009	0.032	0.78	0.83	0.034	0.029	0.25	0.31	-0.034	0.026	0.2	0.3
C4orf32	0.65	0.075	4.2e-16	1.7e-14	-0.16	0.071	0.031	0.055	0.023	0.058	0.69	0.73	-0.2	0.064	0.0018	0.0049	0.013	0.053	0.8	0.86	0.0066	0.069	0.92	0.95	-0.37	0.051	9.6e-12	3.6e-10	0.55	0.095	2.5e-08	2.7e-07	-0.16	0.056	0.0039	0.01	0.43	0.067	1.1e-09	1.3e-08	0.16	0.081	0.052	0.084	-0.34	0.07	3.2e-06	1.2e-05	-0.24	0.091	0.0092	0.024
C4orf33	0.16	0.049	0.0018	0.0057	0.29	0.062	4.7e-06	2.3e-05	0.53	0.065	4e-14	3.9e-13	0.15	0.059	0.011	0.024	0.24	0.061	0.00012	0.00064	0.15	0.06	0.013	0.029	0.28	0.066	2.4e-05	0.00016	0.19	0.067	0.0058	0.014	0.15	0.062	0.019	0.04	0.14	0.047	0.0023	0.0064	0.24	0.062	0.00015	0.00051	0.43	0.069	1.8e-09	1.3e-08	0.25	0.058	3e-05	0.00018
C4orf46	-0.11	0.049	0.023	0.05	-0.084	0.049	0.09	0.14	0.36	0.062	3.8e-08	1.3e-07	-0.037	0.057	0.52	0.6	-0.067	0.054	0.21	0.32	-0.065	0.057	0.26	0.35	-0.0023	0.067	0.97	0.98	-0.26	0.062	5.2e-05	0.00022	-0.049	0.048	0.3	0.4	-0.17	0.042	0.00012	0.00047	0.092	0.055	0.095	0.14	0.075	0.048	0.12	0.16	-0.1	0.042	0.018	0.041
C4orf48	0.42	0.061	3.5e-11	6.7e-10	0.44	0.068	5.2e-10	7e-09	0.49	0.069	1.2e-11	7.7e-11	0.36	0.075	2.3e-06	1.4e-05	0.32	0.07	8.5e-06	6.6e-05	0.35	0.069	9.9e-07	7.4e-06	0.56	0.071	2.7e-13	1.5e-11	0.77	0.075	1.2e-19	1.2e-17	0.38	0.067	7.9e-08	7.2e-07	0.41	0.052	5.5e-14	1.3e-12	0.45	0.07	7.4e-10	1.2e-08	0.43	0.073	1.8e-08	1e-07	0.23	0.065	0.00037	0.0015
C5	-0.15	0.082	0.066	0.12	-0.17	0.086	0.044	0.076	0.081	0.081	0.32	0.37	-0.097	0.086	0.26	0.35	-0.044	0.088	0.62	0.72	-0.14	0.076	0.069	0.12	-0.14	0.081	0.084	0.15	-0.44	0.1	3.7e-05	0.00017	-0.31	0.078	8.5e-05	0.00036	-0.099	0.077	0.2	0.29	-0.014	0.087	0.88	0.9	-0.0044	0.073	0.95	0.97	0.052	0.073	0.48	0.59
C5orf15	0.062	0.031	0.044	0.087	0.0019	0.033	0.95	0.97	0.075	0.034	0.03	0.043	0.073	0.034	0.035	0.063	0.064	0.035	0.069	0.13	0.025	0.034	0.46	0.56	0.021	0.039	0.59	0.68	0.098	0.041	0.018	0.036	0.09	0.033	0.0079	0.018	0.082	0.032	0.012	0.027	0.062	0.033	0.061	0.097	0.079	0.034	0.022	0.036	0.079	0.031	0.01	0.026
C5orf17	0.0012	0.099	0.99	0.99	-0.14	0.086	0.096	0.15	-0.093	0.079	0.24	0.29	-0.13	0.11	0.24	0.32	-0.0061	0.092	0.95	0.97	-0.08	0.097	0.41	0.51	-0.056	0.079	0.48	0.59	0.011	0.096	0.9	0.93	-0.073	0.084	0.39	0.49	-0.073	0.1	0.47	0.57	-0.11	0.1	0.27	0.34	-0.18	0.091	0.046	0.072	-0.11	0.091	0.24	0.35
C5orf22	-0.022	0.029	0.46	0.57	-0.038	0.029	0.19	0.26	0.027	0.031	0.39	0.44	-0.026	0.034	0.45	0.53	-0.013	0.033	0.68	0.77	-0.024	0.03	0.43	0.53	-0.068	0.031	0.028	0.06	-0.11	0.04	0.0062	0.014	-0.1	0.029	0.00058	0.0019	-0.052	0.026	0.046	0.086	-0.037	0.031	0.24	0.31	0.01	0.031	0.74	0.79	-0.016	0.033	0.63	0.73
C5orf24	-0.0072	0.03	0.81	0.87	-0.096	0.035	0.006	0.013	-0.1	0.039	0.0084	0.013	-0.086	0.041	0.036	0.064	-0.073	0.04	0.07	0.13	-0.067	0.035	0.055	0.098	-0.12	0.044	0.0069	0.019	-0.053	0.043	0.22	0.3	-0.097	0.034	0.0046	0.012	0.012	0.034	0.73	0.8	-0.051	0.04	0.21	0.27	-0.035	0.035	0.32	0.39	0.012	0.036	0.73	0.81
C5orf28	-0.04	0.032	0.21	0.31	-0.092	0.04	0.022	0.042	-0.08	0.036	0.03	0.043	-0.041	0.04	0.31	0.39	-0.0056	0.043	0.9	0.93	-0.039	0.039	0.32	0.43	-0.072	0.038	0.061	0.11	-0.03	0.041	0.46	0.55	-0.00064	0.038	0.99	0.99	0.1	0.032	0.0017	0.005	0.0016	0.037	0.97	0.98	-0.091	0.037	0.015	0.026	-0.063	0.034	0.071	0.13
C5orf30	0.061	0.059	0.3	0.42	0.32	0.058	8.6e-08	6.8e-07	0.79	0.075	1.1e-21	7e-20	0.26	0.059	2.3e-05	0.0001	-0.041	0.066	0.54	0.64	0.13	0.063	0.038	0.072	0.11	0.062	0.076	0.14	0.02	0.065	0.76	0.82	-0.1	0.055	0.066	0.11	-0.057	0.059	0.34	0.44	0.23	0.064	0.00041	0.0012	0.38	0.061	2.7e-09	1.9e-08	0.074	0.052	0.16	0.25
C5orf34	-0.097	0.052	0.064	0.12	-0.13	0.059	0.028	0.051	-0.032	0.056	0.57	0.62	-0.081	0.07	0.25	0.33	-0.085	0.068	0.21	0.32	-0.039	0.067	0.57	0.66	-0.056	0.071	0.43	0.55	-0.13	0.068	0.05	0.086	-0.1	0.061	0.099	0.16	-0.15	0.052	0.0051	0.013	-0.18	0.061	0.0038	0.0084	-0.085	0.054	0.12	0.16	-0.042	0.055	0.45	0.56
C5orf42	-0.0031	0.076	0.97	0.98	-0.13	0.077	0.09	0.14	-0.11	0.083	0.18	0.22	-0.13	0.085	0.12	0.18	-0.15	0.092	0.11	0.18	-0.19	0.083	0.025	0.05	-0.034	0.11	0.76	0.82	-0.017	0.1	0.87	0.9	0.12	0.1	0.24	0.33	-0.026	0.07	0.71	0.79	-0.061	0.084	0.47	0.54	0.052	0.069	0.45	0.53	0.12	0.071	0.093	0.16
C5orf45	-0.16	0.033	2e-06	1.4e-05	-0.31	0.043	1.4e-11	2.7e-10	-0.67	0.064	8.6e-22	5.3e-20	-0.31	0.043	1.4e-11	2.6e-10	-0.22	0.043	8.4e-07	8.6e-06	-0.23	0.035	3.8e-10	6.1e-09	-0.13	0.061	0.037	0.075	-0.15	0.042	0.00059	0.0019	-0.099	0.043	0.023	0.046	-0.14	0.032	1.7e-05	8.3e-05	-0.3	0.063	4e-06	2e-05	-0.38	0.055	6.6e-11	6.4e-10	-0.18	0.047	0.00013	0.00063
C5orf51	0.013	0.049	0.79	0.85	-0.24	0.051	3.3e-06	1.7e-05	-0.079	0.053	0.14	0.18	-0.1	0.055	0.06	0.1	-0.073	0.052	0.16	0.25	-0.086	0.057	0.13	0.2	-0.16	0.06	0.008	0.021	-0.16	0.056	0.0045	0.011	-0.0047	0.052	0.93	0.95	-0.0093	0.044	0.83	0.88	-0.13	0.056	0.017	0.031	-0.2	0.05	6.9e-05	0.0002	0.0075	0.054	0.89	0.92
C5orf56	0.32	0.038	3.1e-15	1.1e-13	0.37	0.049	2.3e-12	5.6e-11	0.26	0.039	2.3e-10	1.1e-09	0.35	0.042	1.2e-14	3.7e-13	0.36	0.041	1.6e-15	1e-13	0.34	0.04	4.7e-15	1.7e-13	0.32	0.041	6.5e-13	3.2e-11	0.41	0.043	2.5e-17	1.8e-15	0.29	0.041	3.4e-11	6.9e-10	0.37	0.042	8.1e-16	2.4e-14	0.32	0.045	2.4e-11	6.4e-10	0.32	0.042	7.3e-13	1.1e-11	0.17	0.043	0.00015	0.00069
C5orf58	-0.17	0.06	0.0055	0.015	-0.22	0.066	0.00093	0.0026	-0.23	0.071	0.0011	0.0021	-0.19	0.069	0.0052	0.012	-0.11	0.061	0.067	0.12	-0.23	0.065	0.00041	0.0015	-0.13	0.07	0.068	0.12	-0.25	0.083	0.003	0.0077	-0.15	0.073	0.038	0.07	-0.21	0.057	0.00025	0.00092	-0.37	0.076	3.2e-06	1.7e-05	-0.21	0.066	0.0015	0.0032	-0.11	0.064	0.098	0.17
C5orf63	-0.18	0.047	0.00021	0.00089	-0.15	0.056	0.0092	0.019	-0.32	0.05	1.3e-09	5.9e-09	-0.00036	0.056	0.99	1	-0.051	0.059	0.39	0.5	-0.22	0.043	4.8e-07	3.9e-06	-0.15	0.051	0.0044	0.013	-0.24	0.056	3.6e-05	0.00016	-0.24	0.049	1.7e-06	1.2e-05	-0.24	0.045	2.1e-07	1.6e-06	-0.23	0.061	0.00022	0.00069	-0.13	0.058	0.025	0.042	-0.082	0.054	0.13	0.21
C5orf66	-0.054	0.058	0.35	0.47	-0.13	0.059	0.031	0.055	-0.082	0.057	0.15	0.19	-0.22	0.065	0.00085	0.0025	-0.15	0.06	0.011	0.029	-0.053	0.056	0.34	0.44	-0.16	0.065	0.013	0.031	-0.13	0.068	0.067	0.11	-0.086	0.061	0.16	0.23	-0.094	0.051	0.067	0.12	-0.22	0.061	0.00034	0.001	-0.19	0.053	0.00033	0.00082	-0.1	0.055	0.06	0.11
C6orf1	0.045	0.038	0.23	0.33	0.14	0.04	0.0005	0.0015	0.1	0.036	0.0054	0.0089	0.089	0.034	0.0097	0.021	0.1	0.036	0.0038	0.012	0.1	0.035	0.0045	0.012	0.19	0.042	7e-06	5.4e-05	0.15	0.042	0.00069	0.0021	0.074	0.034	0.029	0.056	0.069	0.038	0.066	0.12	0.11	0.041	0.01	0.021	0.17	0.035	1.6e-06	6.2e-06	0.055	0.035	0.12	0.2
C6orf106	0.019	0.05	0.7	0.78	0.07	0.042	0.1	0.15	0.14	0.043	0.0014	0.0026	0.099	0.046	0.034	0.061	-0.12	0.043	0.0055	0.016	-0.0036	0.04	0.93	0.95	-0.14	0.043	0.0014	0.0049	-0.053	0.049	0.27	0.36	-0.26	0.048	1.3e-07	1.1e-06	0.029	0.041	0.49	0.59	-0.036	0.045	0.43	0.5	0.026	0.04	0.52	0.59	-0.083	0.038	0.032	0.067
C6orf120	0.0014	0.039	0.97	0.98	-0.0058	0.04	0.89	0.91	-0.034	0.041	0.4	0.45	-0.049	0.043	0.26	0.34	0.05	0.044	0.25	0.36	0.061	0.043	0.16	0.25	-0.048	0.041	0.24	0.34	-0.011	0.05	0.83	0.87	0.056	0.038	0.14	0.21	-0.017	0.043	0.69	0.77	-0.021	0.049	0.67	0.73	-0.056	0.043	0.19	0.25	-0.0032	0.039	0.94	0.96
C6orf136	-0.062	0.031	0.045	0.088	-0.097	0.035	0.006	0.013	-0.22	0.038	1.1e-08	4.3e-08	-0.15	0.04	0.00024	0.00082	-0.091	0.038	0.017	0.042	-0.12	0.033	0.00055	0.0019	-0.096	0.043	0.028	0.06	-0.13	0.043	0.0024	0.0063	-0.13	0.032	6.5e-05	0.00028	-0.074	0.027	0.0071	0.017	-0.047	0.035	0.18	0.24	-0.12	0.037	0.0017	0.0037	-0.16	0.032	6.4e-07	6.2e-06
C6orf163	-0.19	0.064	0.0043	0.012	-0.29	0.059	1.5e-06	8.5e-06	-0.29	0.061	2.4e-06	6.5e-06	-0.3	0.065	6.6e-06	3.5e-05	-0.3	0.064	4.3e-06	3.6e-05	-0.23	0.069	0.00073	0.0025	-0.31	0.063	1.4e-06	1.3e-05	-0.31	0.079	9.6e-05	0.00038	-0.21	0.059	0.00055	0.0018	-0.15	0.06	0.011	0.025	-0.22	0.065	0.00085	0.0023	-0.21	0.059	0.00051	0.0012	-0.1	0.05	0.044	0.087
C6orf201	-0.23	0.064	0.00037	0.0015	-0.36	0.066	1.4e-07	1.1e-06	-0.54	0.082	2.5e-10	1.2e-09	-0.31	0.079	0.00011	0.00043	-0.26	0.071	0.00031	0.0014	-0.18	0.071	0.014	0.031	-0.2	0.074	0.0069	0.019	-0.37	0.081	1.2e-05	6.2e-05	-0.19	0.063	0.0037	0.0095	-0.21	0.06	0.00042	0.0014	-0.45	0.078	2.6e-08	2.5e-07	-0.37	0.067	1.1e-07	5.7e-07	-0.23	0.066	0.00052	0.0021
C6orf203	-0.025	0.027	0.36	0.48	0.035	0.03	0.25	0.33	0.054	0.03	0.071	0.096	0.033	0.034	0.33	0.42	-0.033	0.032	0.3	0.42	0.01	0.032	0.75	0.81	-0.016	0.031	0.61	0.7	0.0032	0.033	0.92	0.94	0.03	0.032	0.35	0.44	-0.025	0.027	0.35	0.46	-0.0077	0.036	0.83	0.87	0.044	0.029	0.13	0.18	0.037	0.029	0.2	0.3
C6orf226	-0.0099	0.037	0.79	0.85	0.064	0.044	0.14	0.2	0.085	0.05	0.089	0.12	-0.0087	0.049	0.86	0.9	0.034	0.051	0.51	0.62	0.057	0.045	0.21	0.3	0.09	0.048	0.065	0.12	0.0073	0.046	0.87	0.91	-0.03	0.043	0.49	0.59	0.051	0.04	0.2	0.29	0.063	0.052	0.23	0.3	-0.0041	0.048	0.93	0.95	-0.032	0.045	0.47	0.59
C6orf229	-0.11	0.07	0.13	0.21	-0.17	0.068	0.013	0.026	-0.21	0.074	0.0053	0.0086	-0.12	0.075	0.098	0.15	-0.13	0.077	0.091	0.16	-0.15	0.07	0.033	0.064	-0.17	0.072	0.017	0.04	-0.18	0.088	0.047	0.082	-0.15	0.069	0.035	0.065	0.00072	0.064	0.99	0.99	-0.19	0.077	0.015	0.028	-0.071	0.072	0.33	0.4	-0.061	0.067	0.36	0.48
C6orf25	0.13	0.076	0.094	0.16	0.02	0.055	0.72	0.78	-0.1	0.049	0.043	0.061	0.16	0.074	0.033	0.06	-0.0027	0.064	0.97	0.98	0.017	0.048	0.72	0.79	0.077	0.08	0.34	0.45	0.07	0.083	0.4	0.49	-0.012	0.041	0.77	0.83	0.083	0.095	0.39	0.49	0.22	0.084	0.01	0.021	0.056	0.068	0.41	0.48	-0.077	0.068	0.26	0.37
C6orf47	-0.065	0.023	0.0051	0.014	0.004	0.024	0.87	0.9	-0.14	0.03	7.1e-06	1.8e-05	-0.05	0.031	0.11	0.17	-0.023	0.024	0.34	0.45	0.002	0.026	0.94	0.96	-0.052	0.033	0.12	0.2	-0.088	0.035	0.012	0.025	0.006	0.028	0.83	0.87	0.007	0.025	0.78	0.84	-0.082	0.034	0.016	0.03	-0.1	0.029	0.00034	0.00084	-0.068	0.026	0.0091	0.024
C6orf48	-0.014	0.044	0.75	0.82	-0.12	0.048	0.015	0.03	-0.2	0.044	9.5e-06	2.4e-05	0.016	0.045	0.72	0.78	-0.0053	0.037	0.89	0.92	-0.022	0.045	0.62	0.71	-0.033	0.043	0.44	0.55	-0.066	0.062	0.29	0.38	0.077	0.041	0.065	0.11	0.014	0.047	0.76	0.83	-0.0059	0.048	0.9	0.93	-0.19	0.043	1.6e-05	5.1e-05	-0.086	0.045	0.061	0.11
C6orf52	0.084	0.043	0.054	0.1	0.081	0.052	0.12	0.18	0.36	0.064	5e-08	1.8e-07	-0.011	0.05	0.82	0.87	0.033	0.045	0.46	0.57	-0.13	0.049	0.0063	0.016	-0.13	0.059	0.031	0.066	-0.0089	0.052	0.86	0.9	-0.025	0.056	0.65	0.73	-0.008	0.041	0.84	0.89	0.11	0.067	0.12	0.17	0.2	0.053	0.00025	0.00064	0.16	0.044	0.00031	0.0013
C6orf62	0.068	0.044	0.13	0.21	0.17	0.046	0.00022	0.00071	0.11	0.04	0.0042	0.007	0.18	0.046	0.00016	0.00059	0.16	0.044	0.00037	0.0016	0.17	0.042	7.2e-05	0.00033	0.077	0.039	0.048	0.094	0.11	0.044	0.011	0.023	0.11	0.044	0.013	0.028	0.095	0.038	0.014	0.03	0.17	0.044	0.00011	0.00038	0.18	0.045	6.8e-05	0.0002	0.14	0.04	0.00065	0.0025
C6orf89	-0.025	0.034	0.46	0.57	-0.15	0.032	4.5e-06	2.3e-05	-0.083	0.033	0.013	0.02	-0.14	0.036	0.00023	0.00081	-0.11	0.033	0.00094	0.0037	-0.079	0.032	0.013	0.029	-0.21	0.033	9.1e-10	2.1e-08	-0.11	0.035	0.0017	0.0047	-0.1	0.03	0.00067	0.0022	-0.0044	0.031	0.89	0.92	-0.12	0.037	0.0015	0.0037	-0.14	0.03	5.5e-06	2e-05	0.0034	0.034	0.92	0.95
C6orf99	0.086	0.044	0.053	0.1	-0.074	0.075	0.32	0.41	-0.0083	0.076	0.91	0.93	0.1	0.076	0.18	0.25	0.16	0.081	0.047	0.094	0.094	0.077	0.22	0.32	-0.0055	0.082	0.95	0.96	0.1	0.084	0.23	0.32	0.09	0.087	0.3	0.39	0.072	0.061	0.24	0.34	-0.015	0.091	0.87	0.9	-0.13	0.088	0.15	0.2	-0.085	0.079	0.29	0.4
C7orf13	0.053	0.096	0.58	0.68	0.21	0.099	0.035	0.062	0.35	0.097	0.00044	0.00086	0.13	0.1	0.2	0.28	0.071	0.085	0.4	0.52	0.22	0.11	0.048	0.087	-0.02	0.086	0.81	0.87	0.22	0.13	0.094	0.15	0.13	0.091	0.15	0.22	0.017	0.094	0.85	0.9	0.31	0.098	0.0019	0.0047	0.17	0.093	0.067	0.099	0.17	0.084	0.04	0.08
C7orf25	-0.064	0.035	0.07	0.13	-0.052	0.041	0.21	0.28	-0.086	0.037	0.022	0.032	-0.083	0.041	0.043	0.075	-0.12	0.038	0.0019	0.0065	-0.032	0.037	0.39	0.5	-0.1	0.042	0.016	0.037	-0.097	0.049	0.051	0.087	-0.069	0.034	0.043	0.078	-0.14	0.031	1.4e-05	6.8e-05	-0.086	0.039	0.029	0.051	-0.17	0.039	1.5e-05	4.8e-05	-0.15	0.036	4.2e-05	0.00024
C7orf26	-0.028	0.03	0.35	0.47	-0.032	0.032	0.32	0.4	-0.032	0.028	0.25	0.3	-0.084	0.034	0.014	0.029	-0.091	0.033	0.0058	0.017	-0.083	0.029	0.0041	0.011	-0.088	0.037	0.017	0.041	-0.046	0.037	0.22	0.3	-0.077	0.035	0.03	0.057	-0.041	0.029	0.16	0.24	-0.045	0.033	0.17	0.24	-0.034	0.029	0.24	0.31	-0.02	0.027	0.47	0.58
C7orf31	-0.18	0.037	2.5e-06	1.7e-05	-0.047	0.046	0.31	0.39	-0.2	0.05	6.1e-05	0.00013	-0.092	0.063	0.14	0.21	-0.14	0.05	0.0067	0.019	-0.04	0.052	0.44	0.54	-0.11	0.055	0.045	0.089	-0.22	0.05	2e-05	9.5e-05	-0.23	0.049	7.9e-06	4.3e-05	-0.16	0.035	8.9e-06	4.5e-05	-0.15	0.045	0.001	0.0027	-0.039	0.04	0.34	0.41	0.01	0.037	0.78	0.85
C7orf43	-0.045	0.042	0.28	0.39	-0.012	0.046	0.79	0.84	-0.14	0.043	0.0015	0.0026	0.0059	0.045	0.9	0.92	0.016	0.044	0.71	0.79	-0.064	0.044	0.14	0.22	-0.032	0.048	0.5	0.61	-0.2	0.047	2.8e-05	0.00013	-0.12	0.045	0.0079	0.018	-0.16	0.043	0.00027	0.00095	-0.019	0.047	0.69	0.75	0.03	0.045	0.51	0.58	0.054	0.041	0.19	0.29
C7orf49	-0.07	0.026	0.0071	0.019	-0.019	0.029	0.51	0.6	0.042	0.025	0.092	0.12	-0.06	0.034	0.077	0.12	-0.036	0.031	0.25	0.36	-0.049	0.027	0.071	0.12	-0.033	0.035	0.34	0.45	-0.026	0.036	0.48	0.57	0.071	0.031	0.022	0.045	-0.17	0.025	1e-10	1.4e-09	-0.065	0.03	0.029	0.05	0.036	0.027	0.18	0.23	0.027	0.025	0.29	0.4
C7orf50	0.2	0.058	0.00082	0.0029	0.24	0.052	8e-06	3.8e-05	0.079	0.051	0.13	0.16	0.32	0.057	4.8e-08	4.3e-07	0.32	0.054	1.2e-08	2.1e-07	0.29	0.058	1.2e-06	8.7e-06	0.42	0.059	2.6e-11	8.7e-10	0.31	0.061	1.3e-06	9e-06	0.33	0.054	5.4e-09	6.6e-08	0.18	0.055	0.0015	0.0043	0.24	0.059	0.0001	0.00035	0.11	0.054	0.04	0.063	0.018	0.056	0.75	0.82
C7orf55	-0.00097	0.046	0.98	0.99	0.13	0.049	0.0097	0.02	0.066	0.047	0.17	0.21	0.085	0.054	0.11	0.17	0.081	0.051	0.11	0.19	0.06	0.05	0.23	0.33	0.07	0.051	0.17	0.26	0.11	0.049	0.023	0.045	-0.016	0.046	0.74	0.8	0.0098	0.045	0.83	0.88	0.091	0.051	0.076	0.12	0.092	0.043	0.036	0.057	0.074	0.047	0.12	0.2
C7orf60	-0.24	0.04	3.7e-09	4.9e-08	-0.3	0.046	7.8e-10	1e-08	-0.31	0.048	8.7e-10	3.9e-09	-0.23	0.05	7.5e-06	3.9e-05	-0.32	0.056	3.9e-08	5.9e-07	-0.24	0.043	3.9e-08	4.1e-07	-0.35	0.055	2.8e-09	5.6e-08	-0.32	0.051	1.9e-09	2.7e-08	-0.2	0.042	1.8e-06	1.2e-05	-0.23	0.036	1.4e-09	1.6e-08	-0.21	0.048	1.9e-05	8.2e-05	-0.34	0.038	1.6e-16	5e-15	-0.18	0.04	9.4e-06	6.6e-05
C7orf73	-0.0061	0.029	0.84	0.89	0.013	0.034	0.71	0.77	0.18	0.034	3.3e-07	1e-06	0.06	0.033	0.07	0.11	-0.0076	0.034	0.82	0.88	-0.051	0.031	0.11	0.18	-0.033	0.033	0.33	0.44	0.013	0.035	0.71	0.78	-0.084	0.031	0.007	0.017	-0.035	0.029	0.22	0.32	0.067	0.039	0.083	0.13	0.11	0.033	0.00062	0.0015	0.019	0.03	0.51	0.62
C8G	0.12	0.043	0.0069	0.018	0.36	0.095	0.00018	0.00062	0.037	0.075	0.62	0.67	0.25	0.062	8.8e-05	0.00034	0.15	0.067	0.024	0.054	0.097	0.051	0.06	0.11	0.1	0.057	0.068	0.12	0.18	0.066	0.0077	0.017	0.2	0.069	0.0038	0.0099	0.13	0.06	0.026	0.052	0.13	0.063	0.044	0.073	0.37	0.088	3.3e-05	0.0001	0.31	0.079	9.7e-05	0.00048
C8orf31	0.26	0.062	5e-05	0.00025	0.36	0.086	3.8e-05	0.00015	0.31	0.08	0.00015	0.00031	0.4	0.085	3.5e-06	2e-05	0.28	0.072	0.00011	0.0006	0.3	0.084	0.00053	0.0019	0.36	0.098	0.00033	0.0015	0.31	0.087	0.00038	0.0013	0.28	0.084	0.0012	0.0037	0.27	0.076	0.00039	0.0013	0.29	0.086	0.00096	0.0025	0.38	0.085	1.3e-05	4.3e-05	0.38	0.095	8.6e-05	0.00044
C8orf33	0.058	0.036	0.1	0.18	0.014	0.04	0.73	0.79	0.0028	0.039	0.94	0.95	0.01	0.043	0.81	0.86	-0.0084	0.041	0.84	0.89	-0.016	0.04	0.69	0.76	-0.018	0.046	0.69	0.77	0.087	0.05	0.081	0.13	0.081	0.042	0.056	0.098	0.013	0.037	0.72	0.79	0.0021	0.045	0.96	0.97	-0.031	0.041	0.46	0.53	0.00076	0.038	0.98	0.99
C8orf37	-0.16	0.072	0.029	0.062	-0.14	0.064	0.034	0.06	-0.16	0.079	0.045	0.063	-0.16	0.076	0.042	0.073	-0.17	0.077	0.025	0.056	-0.035	0.072	0.63	0.72	-0.0047	0.079	0.95	0.97	-0.4	0.083	2.9e-06	1.8e-05	0.0072	0.072	0.92	0.94	-0.12	0.061	0.043	0.081	-0.22	0.073	0.0033	0.0074	-0.2	0.068	0.0031	0.0064	-0.2	0.065	0.0027	0.0084
C8orf44	-0.03	0.05	0.56	0.66	0.11	0.068	0.11	0.16	-0.027	0.058	0.63	0.68	0.33	0.06	7.6e-08	6.4e-07	0.12	0.061	0.054	0.11	0.18	0.054	0.0014	0.0043	0.011	0.063	0.86	0.9	0.13	0.07	0.056	0.095	-0.099	0.061	0.1	0.16	-0.014	0.049	0.78	0.84	0.061	0.059	0.3	0.37	0.02	0.051	0.7	0.75	0.076	0.055	0.17	0.26
C8orf46	-0.12	0.085	0.16	0.25	-0.26	0.1	0.011	0.023	-0.24	0.09	0.0084	0.013	-0.21	0.097	0.032	0.058	-0.23	0.092	0.014	0.035	-0.3	0.1	0.0032	0.0087	-0.25	0.1	0.015	0.037	-0.17	0.096	0.087	0.14	-0.3	0.088	0.00066	0.0021	0.14	0.086	0.1	0.17	-0.22	0.1	0.031	0.054	-0.34	0.092	0.0003	0.00075	-0.21	0.096	0.026	0.057
C8orf58	-0.084	0.042	0.049	0.093	-0.18	0.044	4e-05	0.00016	-0.25	0.052	3e-06	8e-06	-0.2	0.048	5.5e-05	0.00023	-0.1	0.042	0.017	0.041	-0.11	0.043	0.012	0.026	-0.0066	0.054	0.9	0.93	-0.081	0.053	0.13	0.19	-0.064	0.047	0.17	0.25	-0.018	0.052	0.74	0.81	-0.034	0.049	0.49	0.57	-0.0019	0.05	0.97	0.98	-0.097	0.045	0.033	0.069
C8orf59	0.031	0.03	0.3	0.41	0.04	0.034	0.24	0.32	0.066	0.034	0.054	0.074	0.053	0.037	0.15	0.22	0.039	0.034	0.25	0.36	0.016	0.037	0.66	0.74	0.1	0.046	0.028	0.061	0.077	0.038	0.046	0.081	0.081	0.036	0.025	0.049	-0.0046	0.029	0.87	0.91	0.1	0.043	0.02	0.037	0.13	0.036	0.00027	0.00069	0.059	0.035	0.096	0.17
C8orf76	-0.023	0.047	0.62	0.72	0.12	0.048	0.015	0.03	0.18	0.05	0.00044	0.00085	0.12	0.049	0.018	0.035	0.12	0.054	0.032	0.068	0.016	0.052	0.77	0.83	0.065	0.049	0.18	0.28	0.037	0.052	0.47	0.56	-0.067	0.054	0.22	0.3	0.0021	0.043	0.96	0.97	0.016	0.049	0.74	0.79	0.098	0.05	0.05	0.077	0.051	0.047	0.28	0.39
C8orf82	0.22	0.049	9.4e-06	5.7e-05	0.35	0.051	9e-11	1.5e-09	0.39	0.049	1.5e-13	1.3e-12	0.24	0.054	9.4e-06	4.7e-05	0.3	0.058	5.3e-07	5.8e-06	0.35	0.051	9.2e-11	1.7e-09	0.22	0.049	1.1e-05	8e-05	0.35	0.053	3.7e-10	6.4e-09	0.22	0.051	2.2e-05	0.00011	0.067	0.048	0.16	0.25	0.31	0.055	5.4e-08	4.7e-07	0.33	0.049	1e-10	9.4e-10	0.088	0.047	0.06	0.11
C9orf114	0.025	0.029	0.39	0.51	0.047	0.03	0.11	0.17	-0.06	0.027	0.029	0.041	-0.034	0.029	0.24	0.32	0.07	0.031	0.025	0.056	0.029	0.03	0.34	0.44	0.092	0.034	0.0067	0.018	0.031	0.03	0.31	0.4	0.058	0.029	0.048	0.086	0.0081	0.029	0.78	0.84	0.036	0.034	0.29	0.37	0.0072	0.029	0.81	0.84	-0.028	0.027	0.3	0.41
C9orf117	-0.093	0.048	0.053	0.1	-0.12	0.057	0.042	0.073	-0.15	0.045	0.0012	0.0022	-0.11	0.052	0.038	0.068	-0.056	0.051	0.27	0.38	-0.1	0.046	0.031	0.06	-0.082	0.047	0.081	0.14	0.058	0.054	0.29	0.37	-0.1	0.054	0.066	0.11	0.042	0.048	0.38	0.49	-0.17	0.055	0.0022	0.0052	-0.11	0.049	0.032	0.052	-0.015	0.05	0.77	0.84
C9orf131	-0.081	0.096	0.4	0.51	-0.21	0.1	0.037	0.066	-0.34	0.095	0.0004	0.00078	-0.29	0.11	0.01	0.021	-0.3	0.11	0.0056	0.016	-0.038	0.11	0.72	0.79	-0.4	0.11	0.00058	0.0023	-0.024	0.13	0.85	0.89	-0.23	0.11	0.037	0.069	-0.1	0.089	0.25	0.35	-0.037	0.1	0.72	0.78	-0.21	0.096	0.027	0.045	-0.14	0.098	0.15	0.24
C9orf139	0.015	0.036	0.68	0.77	0.28	0.12	0.017	0.032	0.6	0.083	5e-12	3.3e-11	0.32	0.1	0.0022	0.0058	-0.36	0.095	0.00021	0.001	0.22	0.072	0.0031	0.0086	-0.12	0.091	0.19	0.28	0.11	0.081	0.17	0.25	-0.29	0.082	0.00052	0.0017	0.1	0.056	0.074	0.13	0.094	0.086	0.27	0.35	0.31	0.1	0.002	0.0042	0.18	0.12	0.13	0.21
C9orf142	0.21	0.036	2.9e-08	3.2e-07	0.11	0.055	0.041	0.071	-0.17	0.046	0.00031	0.00061	0.13	0.043	0.0025	0.0064	0.0068	0.039	0.86	0.91	0.13	0.038	0.00081	0.0027	0.043	0.045	0.34	0.45	0.19	0.04	3.5e-06	2.1e-05	0.066	0.037	0.078	0.13	-0.012	0.038	0.75	0.82	-0.0023	0.049	0.96	0.97	-0.0065	0.042	0.88	0.9	-0.017	0.04	0.67	0.75
C9orf156	0.01	0.024	0.67	0.76	-0.051	0.03	0.091	0.14	-0.15	0.032	2.1e-06	5.9e-06	-0.11	0.029	0.00029	0.00099	0.023	0.028	0.41	0.53	-0.071	0.027	0.01	0.024	-0.0079	0.033	0.81	0.86	0.022	0.032	0.49	0.58	-0.034	0.028	0.23	0.32	0.023	0.027	0.41	0.51	0.011	0.034	0.74	0.79	-0.1	0.029	0.00077	0.0018	0.073	0.037	0.051	0.099
C9orf16	0.16	0.045	0.00055	0.002	0.056	0.05	0.26	0.34	0.16	0.052	0.0027	0.0046	0.011	0.056	0.84	0.88	-0.0024	0.05	0.96	0.98	-0.031	0.053	0.55	0.65	-0.0038	0.053	0.94	0.96	0.21	0.061	0.00053	0.0017	-0.094	0.048	0.055	0.095	0.07	0.044	0.11	0.18	0.18	0.057	0.0024	0.0057	0.12	0.049	0.015	0.026	0.052	0.049	0.29	0.4
C9orf172	0.031	0.041	0.46	0.57	0.29	0.093	0.0024	0.0058	0.25	0.068	0.00026	0.00052	0.22	0.062	0.00054	0.0017	0.2	0.068	0.003	0.0096	0.35	0.066	2.7e-07	2.4e-06	0.23	0.075	0.0028	0.0088	0.23	0.062	0.00032	0.0011	0.13	0.065	0.04	0.074	0.1	0.047	0.031	0.061	0.21	0.061	0.0006	0.0017	0.19	0.079	0.02	0.034	0.04	0.078	0.61	0.71
C9orf3	-0.11	0.057	0.058	0.11	-0.057	0.051	0.26	0.34	0.041	0.061	0.49	0.55	0.04	0.071	0.57	0.65	-0.09	0.059	0.13	0.21	-0.2	0.06	0.0012	0.0037	-0.25	0.064	0.00012	0.00062	-0.076	0.069	0.28	0.36	-0.13	0.055	0.024	0.048	-0.1	0.056	0.064	0.11	-0.054	0.069	0.43	0.51	0.027	0.054	0.62	0.68	-0.018	0.051	0.73	0.81
C9orf40	0.039	0.041	0.33	0.45	0.13	0.048	0.0077	0.016	0.18	0.05	0.0003	0.00059	0.084	0.048	0.082	0.13	0.18	0.05	0.00041	0.0018	0.18	0.048	0.00033	0.0013	0.012	0.059	0.84	0.89	0.11	0.046	0.018	0.036	0.18	0.048	0.00016	0.00063	0.051	0.047	0.27	0.37	0.2	0.044	1.5e-05	6.5e-05	0.2	0.049	6.3e-05	0.00018	0.081	0.047	0.091	0.16
C9orf41-AS1	-0.092	0.048	0.056	0.11	-0.077	0.05	0.12	0.18	-0.11	0.049	0.022	0.032	-0.12	0.051	0.021	0.041	-0.1	0.047	0.031	0.067	-0.1	0.049	0.036	0.068	-0.07	0.052	0.18	0.27	-0.17	0.055	0.0025	0.0066	-0.033	0.052	0.52	0.62	-0.02	0.048	0.67	0.76	-0.11	0.052	0.028	0.049	-0.047	0.048	0.33	0.4	-0.025	0.048	0.59	0.7
C9orf43	-0.13	0.061	0.028	0.06	-0.11	0.06	0.057	0.095	-0.14	0.06	0.022	0.033	-0.052	0.066	0.43	0.52	-0.03	0.064	0.63	0.73	-0.09	0.06	0.14	0.21	-0.041	0.068	0.55	0.65	-0.31	0.079	0.00015	0.00056	-0.033	0.063	0.59	0.68	-0.16	0.067	0.015	0.032	-0.26	0.064	9.7e-05	0.00034	-0.13	0.053	0.019	0.032	-0.12	0.048	0.015	0.036
C9orf64	-0.22	0.046	2.5e-06	1.7e-05	0.0056	0.053	0.92	0.94	0.12	0.045	0.0058	0.0095	-0.047	0.039	0.23	0.31	-0.2	0.049	8.7e-05	0.00048	-0.12	0.041	0.0045	0.012	-0.026	0.048	0.59	0.69	-0.22	0.057	0.00011	0.00041	-0.17	0.044	0.00014	0.00053	-0.2	0.037	8.6e-08	6.9e-07	-0.041	0.045	0.36	0.43	0.095	0.041	0.023	0.038	-0.0095	0.037	0.8	0.86
C9orf66	0.22	0.084	0.01	0.026	0.25	0.1	0.015	0.03	0.046	0.096	0.63	0.68	0.43	0.12	0.00039	0.0013	0.35	0.11	0.0012	0.0045	0.43	0.12	0.00024	0.00095	0.33	0.13	0.0087	0.023	0.52	0.12	2.3e-05	0.00011	0.62	0.11	5e-08	4.8e-07	0.46	0.076	6e-09	6e-08	0.48	0.12	8.8e-05	0.00031	0.45	0.11	5.3e-05	0.00016	0.061	0.1	0.56	0.66
C9orf69	0.11	0.035	0.0018	0.0057	0.086	0.038	0.024	0.044	0.05	0.034	0.14	0.17	0.029	0.035	0.41	0.5	0.03	0.036	0.41	0.53	0.049	0.031	0.12	0.19	0.043	0.038	0.25	0.36	0.15	0.036	4.6e-05	0.0002	0.076	0.033	0.021	0.042	0.06	0.037	0.11	0.18	0.083	0.04	0.039	0.065	0.087	0.035	0.012	0.022	0.0061	0.034	0.86	0.9
C9orf72	0.065	0.039	0.098	0.17	-0.26	0.048	1.2e-07	9.3e-07	-0.32	0.049	3.8e-10	1.8e-09	-0.17	0.044	0.00013	0.00047	-0.081	0.046	0.079	0.14	-0.14	0.041	0.00089	0.0029	-0.14	0.052	0.0063	0.017	-0.15	0.05	0.0039	0.0096	-0.12	0.043	0.0053	0.013	-0.024	0.038	0.53	0.63	-0.22	0.053	3.3e-05	0.00013	-0.32	0.046	3.3e-11	3.4e-10	-0.2	0.047	2.5e-05	0.00015
C9orf78	0.11	0.029	0.00013	0.00058	0.12	0.032	0.00025	0.00081	0.07	0.031	0.026	0.038	0.082	0.033	0.014	0.029	0.11	0.032	0.00089	0.0035	0.11	0.033	0.00078	0.0026	0.1	0.033	0.0021	0.007	0.17	0.035	1.4e-06	9.3e-06	0.092	0.031	0.0037	0.0096	0.14	0.03	3.4e-06	1.9e-05	0.11	0.035	0.0012	0.0032	0.13	0.033	0.00012	0.00033	0.055	0.031	0.075	0.14
C9orf84	-0.21	0.068	0.002	0.0061	-0.29	0.062	4.9e-06	2.4e-05	-0.28	0.072	9.8e-05	0.00021	-0.36	0.073	2.1e-06	1.3e-05	-0.29	0.068	2.6e-05	0.00018	-0.34	0.069	2.3e-06	1.5e-05	-0.28	0.069	6.7e-05	0.00037	-0.31	0.075	7e-05	0.00029	-0.29	0.074	0.00011	0.00046	-0.19	0.059	0.0012	0.0036	-0.3	0.07	2.7e-05	0.00011	-0.27	0.066	4.4e-05	0.00013	-0.15	0.056	0.0063	0.017
C9orf85	0.081	0.032	0.011	0.028	0.17	0.038	2.1e-05	8.9e-05	0.23	0.035	8.3e-10	3.7e-09	0.14	0.038	0.00017	0.00061	0.11	0.037	0.0038	0.012	0.16	0.037	4.5e-05	0.00022	0.084	0.04	0.036	0.074	0.15	0.038	0.00011	0.00044	0.12	0.036	0.0014	0.0041	0.068	0.029	0.02	0.043	0.25	0.038	4.7e-10	8.1e-09	0.2	0.034	2.1e-08	1.2e-07	0.2	0.032	3.1e-09	5.7e-08
C9orf89	0.005	0.047	0.92	0.94	0.018	0.053	0.73	0.79	-0.18	0.053	0.00099	0.0018	0.23	0.054	3.5e-05	0.00015	-0.035	0.047	0.46	0.58	0.025	0.051	0.62	0.71	0.14	0.052	0.0075	0.02	0.16	0.049	0.0013	0.0038	0.087	0.043	0.046	0.083	-0.053	0.049	0.28	0.38	0.037	0.061	0.54	0.62	-0.038	0.062	0.55	0.61	-0.31	0.064	3e-06	2.4e-05
C9orf9	-0.1	0.05	0.038	0.076	-0.11	0.051	0.041	0.071	-0.066	0.051	0.2	0.25	-0.14	0.052	0.007	0.016	-0.11	0.056	0.045	0.09	-0.25	0.05	8.7e-07	6.6e-06	-0.029	0.056	0.6	0.7	-0.19	0.059	0.0016	0.0044	-0.013	0.054	0.81	0.86	-0.17	0.049	0.0005	0.0017	-0.046	0.053	0.38	0.46	-0.00072	0.049	0.99	0.99	0.017	0.047	0.71	0.79
C9orf91	-0.015	0.035	0.67	0.76	-0.11	0.045	0.02	0.038	0.019	0.046	0.68	0.72	-0.051	0.05	0.31	0.39	-0.02	0.047	0.67	0.76	-0.16	0.041	0.00019	0.00078	-0.079	0.044	0.073	0.13	-0.064	0.045	0.16	0.24	-0.16	0.047	0.00093	0.0029	-0.035	0.034	0.3	0.4	0.062	0.049	0.2	0.27	0.003	0.039	0.94	0.95	-0.021	0.043	0.63	0.72
CA11	-0.088	0.062	0.16	0.25	-0.075	0.064	0.24	0.32	-0.21	0.061	0.00072	0.0014	0.049	0.067	0.46	0.55	-0.18	0.064	0.0049	0.015	-0.055	0.062	0.37	0.48	0.14	0.072	0.047	0.091	-0.14	0.07	0.046	0.081	0.095	0.064	0.14	0.21	-0.11	0.056	0.045	0.083	-0.25	0.064	0.00015	0.00051	-0.3	0.064	3.9e-06	1.4e-05	-0.099	0.057	0.083	0.15
CA13	-0.17	0.065	0.011	0.027	-0.11	0.08	0.17	0.24	-0.15	0.071	0.04	0.056	-0.022	0.078	0.77	0.83	-0.046	0.074	0.53	0.64	-0.21	0.072	0.0033	0.009	-0.17	0.089	0.05	0.096	-0.28	0.081	0.00067	0.0021	-0.069	0.068	0.32	0.41	-0.21	0.063	0.0011	0.0032	-0.2	0.079	0.014	0.027	-0.075	0.069	0.28	0.35	-0.16	0.081	0.044	0.088
CA14	-0.1	0.063	0.099	0.17	-0.13	0.072	0.083	0.13	-0.24	0.071	0.00093	0.0017	-0.23	0.075	0.0025	0.0064	-0.2	0.072	0.0065	0.019	-0.19	0.068	0.0059	0.015	-0.2	0.071	0.0055	0.015	-0.23	0.077	0.0028	0.0072	-0.17	0.065	0.011	0.025	-0.094	0.061	0.13	0.2	-0.28	0.067	5.3e-05	0.0002	-0.25	0.066	0.00018	0.00046	-0.19	0.061	0.002	0.0067
CA5B	0.052	0.04	0.2	0.29	-0.14	0.044	0.0018	0.0047	-0.19	0.048	0.00014	0.0003	-0.14	0.045	0.0021	0.0055	-0.038	0.043	0.38	0.49	-0.092	0.043	0.036	0.069	-0.1	0.05	0.042	0.084	0.11	0.056	0.063	0.11	0.15	0.06	0.014	0.031	0.31	0.045	4.6e-11	6.8e-10	-0.077	0.051	0.13	0.19	0.056	0.041	0.18	0.23	0.12	0.04	0.0029	0.009
CA5BP1	0.11	0.036	0.0017	0.0053	0.088	0.036	0.014	0.028	0.031	0.037	0.39	0.45	0.16	0.037	2.2e-05	0.0001	0.076	0.039	0.05	0.098	0.19	0.036	7.1e-07	5.5e-06	0.23	0.042	1.3e-07	1.7e-06	0.25	0.041	8e-09	9.9e-08	0.22	0.039	5.1e-08	4.9e-07	0.14	0.03	9.9e-06	5e-05	0.16	0.038	5.5e-05	0.00021	-0.039	0.037	0.3	0.37	0.11	0.039	0.006	0.017
CA6	0.047	0.082	0.57	0.67	0.14	0.13	0.27	0.36	0.023	0.11	0.83	0.86	0.45	0.097	5.2e-06	2.8e-05	0.53	0.12	1.5e-05	0.00011	0.023	0.11	0.84	0.89	0.39	0.1	0.00016	0.00081	0.83	0.11	4.5e-13	1.5e-11	0.81	0.11	1.7e-12	4.6e-11	-0.18	0.063	0.0053	0.013	0.2	0.1	0.047	0.077	0.38	0.11	0.00043	0.0011	0.00024	0.17	1	1
CAAP1	-0.011	0.032	0.74	0.81	-0.0012	0.028	0.97	0.97	0.16	0.031	5.7e-07	1.7e-06	0.052	0.037	0.16	0.22	0.0066	0.033	0.84	0.89	0.027	0.031	0.39	0.49	-0.015	0.032	0.65	0.74	0.062	0.036	0.09	0.14	0.086	0.03	0.0052	0.013	0.016	0.028	0.56	0.66	0.075	0.034	0.028	0.049	0.1	0.031	0.0012	0.0027	0.011	0.028	0.69	0.77
CAB39	0.015	0.021	0.49	0.6	-0.051	0.022	0.023	0.043	0.063	0.027	0.02	0.03	-0.082	0.029	0.0056	0.013	-0.039	0.026	0.14	0.22	-0.047	0.024	0.047	0.086	-0.095	0.028	0.00092	0.0034	-0.038	0.029	0.19	0.27	-0.069	0.021	0.0012	0.0035	-0.0084	0.021	0.69	0.77	-0.016	0.025	0.5	0.58	0.11	0.025	1.5e-05	5e-05	0.061	0.025	0.014	0.035
CAB39L	-0.27	0.057	2.9e-06	2e-05	-0.024	0.053	0.65	0.72	-0.083	0.058	0.15	0.19	-0.047	0.057	0.41	0.5	-0.035	0.053	0.51	0.62	-0.22	0.068	0.0013	0.0041	-0.17	0.052	0.0011	0.004	-0.31	0.089	0.00065	0.002	-0.31	0.052	1.2e-08	1.4e-07	-0.21	0.057	0.00034	0.0012	-0.32	0.061	4.5e-07	2.9e-06	-0.073	0.05	0.14	0.19	-0.05	0.048	0.3	0.41
CABIN1	-0.17	0.042	5.1e-05	0.00025	-0.087	0.047	0.065	0.11	-0.045	0.041	0.28	0.33	-0.14	0.046	0.0032	0.0081	-0.056	0.045	0.21	0.31	-0.084	0.045	0.066	0.11	-0.032	0.049	0.52	0.62	-0.028	0.045	0.53	0.62	-0.048	0.044	0.28	0.37	-0.14	0.037	0.00026	0.00093	-0.041	0.046	0.38	0.46	0.016	0.041	0.7	0.76	-0.012	0.039	0.76	0.83
CABLES2	0.0053	0.043	0.9	0.93	0.19	0.047	5.9e-05	0.00022	0.42	0.07	7.9e-09	3.1e-08	0.0043	0.05	0.93	0.95	0.046	0.049	0.35	0.46	0.11	0.051	0.033	0.064	0.046	0.049	0.34	0.45	-0.015	0.054	0.78	0.84	-0.094	0.046	0.042	0.077	0.016	0.048	0.74	0.81	0.24	0.053	1.3e-05	5.9e-05	0.31	0.047	3.8e-10	3.1e-09	0.095	0.042	0.025	0.055
CABP4	-0.34	0.064	1.8e-07	1.6e-06	-0.23	0.064	0.00041	0.0012	-0.29	0.06	2.7e-06	7.3e-06	-0.31	0.069	1.2e-05	6e-05	-0.17	0.064	0.0097	0.026	-0.36	0.067	2.1e-07	1.8e-06	-0.24	0.069	0.00072	0.0028	-0.27	0.072	0.00021	0.00075	-0.4	0.066	8.5e-09	9.9e-08	-0.3	0.061	1.6e-06	9.6e-06	-0.42	0.065	1.1e-09	1.7e-08	-0.18	0.053	0.00065	0.0015	-0.12	0.047	0.011	0.028
CACFD1	-0.25	0.065	0.00018	0.00078	-0.11	0.071	0.11	0.17	-0.36	0.071	6.2e-07	1.9e-06	-0.37	0.075	1.1e-06	7.2e-06	-0.13	0.073	0.079	0.14	-0.19	0.077	0.013	0.03	-0.21	0.076	0.0072	0.019	-0.24	0.074	0.0012	0.0034	-0.055	0.068	0.42	0.52	-0.23	0.057	5.4e-05	0.00023	-0.31	0.075	6.5e-05	0.00024	-0.37	0.071	5.7e-07	2.5e-06	-0.31	0.059	4.8e-07	4.8e-06
CACHD1	-0.082	0.13	0.53	0.64	-0.014	0.077	0.85	0.89	0.017	0.031	0.57	0.62	-0.049	0.086	0.57	0.65	-0.004	0.034	0.91	0.94	0.047	0.032	0.14	0.22	-0.00081	0.044	0.99	0.99	-0.38	0.15	0.014	0.029	0.13	0.051	0.013	0.028	-0.44	0.11	9.4e-05	0.00038	0.021	0.11	0.84	0.88	0.022	0.02	0.27	0.34	-0.21	0.098	0.029	0.062
CACNA1A	0.081	0.053	0.13	0.21	0.26	0.063	4.6e-05	0.00018	0.21	0.059	0.00034	0.00066	0.19	0.07	0.0079	0.018	0.37	0.067	1.4e-07	1.8e-06	0.17	0.062	0.0071	0.017	0.22	0.059	0.00018	0.00086	0.09	0.065	0.17	0.24	0.21	0.061	0.00067	0.0022	0.07	0.05	0.16	0.24	0.14	0.058	0.016	0.03	0.17	0.053	0.0011	0.0024	0.016	0.053	0.77	0.84
CACNA1C	-0.16	0.055	0.0043	0.012	-0.11	0.057	0.052	0.087	-0.43	0.066	6.3e-10	2.9e-09	-0.064	0.057	0.26	0.35	-0.04	0.055	0.47	0.58	-0.089	0.061	0.15	0.23	0.035	0.058	0.54	0.64	-0.42	0.068	5.3e-09	6.8e-08	-0.048	0.053	0.37	0.46	-0.18	0.05	0.00037	0.0013	-0.21	0.07	0.0035	0.0079	-0.42	0.065	7e-10	5.5e-09	-0.27	0.054	1.3e-06	1.2e-05
CACNA1C-AS1	-0.16	0.056	0.0055	0.015	-0.2	0.059	0.00073	0.0021	-0.32	0.062	3.7e-07	1.1e-06	-0.088	0.055	0.11	0.17	-0.054	0.051	0.28	0.4	-0.25	0.063	7.2e-05	0.00033	-0.029	0.043	0.51	0.61	-0.41	0.073	5e-08	5e-07	-0.13	0.055	0.018	0.037	-0.16	0.056	0.0051	0.013	-0.28	0.07	8e-05	0.00028	-0.39	0.061	2e-09	1.4e-08	-0.28	0.055	1.3e-06	1.1e-05
CACNA1C-AS2	-0.08	0.048	0.096	0.16	-0.11	0.046	0.016	0.031	-0.22	0.049	8.7e-06	2.2e-05	0.028	0.044	0.52	0.61	-0.021	0.043	0.63	0.72	-0.14	0.053	0.0091	0.021	-0.016	0.039	0.69	0.77	-0.22	0.057	0.00013	0.00052	0.0098	0.044	0.82	0.87	0.019	0.045	0.67	0.75	-0.22	0.055	9.1e-05	0.00032	-0.25	0.051	3.2e-06	1.2e-05	-0.23	0.051	1e-05	7.1e-05
CACNA1F	0.21	0.075	0.0061	0.016	0.095	0.084	0.26	0.34	-0.086	0.082	0.3	0.35	0.15	0.078	0.054	0.091	0.029	0.076	0.7	0.78	0.051	0.073	0.48	0.58	-0.015	0.085	0.86	0.9	-0.0012	0.087	0.99	0.99	0.12	0.082	0.14	0.21	0.044	0.074	0.55	0.65	0.11	0.092	0.21	0.28	-0.011	0.065	0.87	0.9	0.065	0.074	0.38	0.49
CACNA1H	-0.38	0.084	1.1e-05	6.6e-05	-0.22	0.098	0.029	0.052	-0.6	0.086	2.7e-11	1.5e-10	-0.27	0.099	0.0081	0.018	-0.21	0.095	0.026	0.059	-0.26	0.088	0.0028	0.0078	-0.35	0.1	0.00075	0.0029	-0.28	0.12	0.018	0.036	0.11	0.1	0.3	0.39	-0.42	0.079	2.8e-07	2e-06	-0.067	0.096	0.48	0.56	-0.022	0.11	0.84	0.87	-0.0086	0.12	0.94	0.96
CACNA1I	-0.26	0.078	0.001	0.0035	-0.58	0.1	2.6e-08	2.3e-07	-0.52	0.091	3e-08	1.1e-07	-0.61	0.077	1.5e-13	3.8e-12	-0.12	0.064	0.055	0.11	-0.39	0.074	3.3e-07	2.8e-06	-0.16	0.088	0.068	0.12	-0.15	0.098	0.13	0.2	0.42	0.093	1.3e-05	6.6e-05	0.4	0.095	4e-05	0.00018	-0.51	0.1	2.4e-06	1.3e-05	-0.26	0.11	0.025	0.041	0.0044	0.081	0.96	0.97
CACNA2D2	-0.093	0.045	0.041	0.081	-0.0084	0.093	0.93	0.94	-0.31	0.074	3.3e-05	7.6e-05	-0.18	0.053	0.00074	0.0022	-0.036	0.055	0.51	0.62	-0.094	0.055	0.088	0.15	0.0009	0.062	0.99	0.99	-0.069	0.057	0.22	0.31	0.051	0.061	0.41	0.5	-0.073	0.045	0.11	0.18	-0.21	0.07	0.0031	0.007	-0.28	0.096	0.004	0.0081	-0.047	0.078	0.55	0.66
CACNA2D4	-0.24	0.059	6.1e-05	0.0003	-0.17	0.07	0.015	0.03	-0.47	0.06	1.7e-13	1.5e-12	-0.3	0.064	4.4e-06	2.4e-05	-0.25	0.066	0.00023	0.0011	-0.21	0.052	7.4e-05	0.00033	-0.17	0.068	0.012	0.03	-0.19	0.084	0.021	0.042	-0.063	0.064	0.32	0.42	-0.18	0.059	0.0026	0.0071	-0.22	0.066	0.0012	0.0031	-0.43	0.083	6.4e-07	2.8e-06	-0.15	0.089	0.089	0.16
CACNB1	-0.19	0.053	0.0005	0.0019	-0.066	0.049	0.18	0.25	-0.4	0.052	3.8e-13	3e-12	-0.069	0.05	0.17	0.24	-0.16	0.046	0.00056	0.0024	-0.017	0.041	0.69	0.76	-0.043	0.052	0.4	0.52	-0.0038	0.056	0.95	0.96	-0.14	0.041	0.001	0.0031	-0.09	0.054	0.094	0.16	-0.17	0.062	0.0059	0.012	-0.23	0.045	1.3e-06	5.2e-06	-0.12	0.043	0.0055	0.015
CACNB2	-0.24	0.052	9.9e-06	5.9e-05	-0.36	0.063	4.3e-08	3.7e-07	-0.3	0.061	1.2e-06	3.5e-06	-0.33	0.06	1.5e-07	1.2e-06	-0.25	0.07	0.00038	0.0017	-0.34	0.061	5.2e-08	5.4e-07	-0.4	0.066	9.4e-09	1.7e-07	-0.4	0.066	8e-09	9.9e-08	-0.45	0.059	7.4e-13	2.1e-11	-0.22	0.058	0.00016	0.00061	-0.38	0.076	1.4e-06	8.1e-06	-0.33	0.061	1.4e-07	7.1e-07	-0.019	0.06	0.75	0.82
CACNB3	0.046	0.055	0.41	0.52	-0.069	0.058	0.24	0.31	-0.34	0.068	1.7e-06	4.8e-06	-0.056	0.076	0.47	0.55	-0.021	0.07	0.77	0.84	0.1	0.069	0.15	0.22	0.015	0.069	0.82	0.87	0.068	0.069	0.33	0.42	0.039	0.067	0.56	0.65	0.076	0.046	0.097	0.16	-0.078	0.07	0.26	0.34	0.032	0.066	0.63	0.69	0.11	0.063	0.072	0.13
CACTIN	-0.044	0.039	0.26	0.37	-0.013	0.04	0.74	0.8	-0.056	0.038	0.14	0.18	-0.072	0.044	0.1	0.15	-0.027	0.042	0.52	0.63	-0.025	0.036	0.49	0.59	0.036	0.048	0.45	0.56	-0.022	0.043	0.62	0.69	-0.017	0.034	0.61	0.7	-0.02	0.036	0.58	0.67	-0.015	0.044	0.73	0.78	0.02	0.038	0.59	0.66	0.0063	0.036	0.86	0.9
CACUL1	0.035	0.028	0.22	0.32	0.019	0.032	0.57	0.64	0.0026	0.03	0.93	0.94	0.049	0.038	0.19	0.27	0.017	0.035	0.62	0.72	0.026	0.032	0.43	0.53	0.038	0.035	0.28	0.39	0.014	0.031	0.66	0.74	0.082	0.036	0.025	0.049	0.04	0.028	0.16	0.24	0.019	0.032	0.55	0.62	0.025	0.03	0.4	0.47	0.0096	0.031	0.75	0.82
CACYBP	-0.094	0.027	0.00068	0.0025	0.0078	0.03	0.8	0.84	0.22	0.043	5.9e-07	1.8e-06	0.06	0.031	0.052	0.088	0.014	0.031	0.65	0.74	0.0009	0.03	0.98	0.98	0.043	0.043	0.31	0.42	-0.055	0.032	0.091	0.14	-0.012	0.03	0.7	0.77	-0.14	0.026	1.2e-07	9.6e-07	0.092	0.042	0.027	0.048	0.086	0.041	0.036	0.057	-0.031	0.031	0.32	0.43
CAD	0.055	0.053	0.3	0.42	-0.23	0.058	0.00013	0.00046	-0.19	0.063	0.0027	0.0046	-0.29	0.071	6.5e-05	0.00026	-0.19	0.065	0.004	0.012	-0.13	0.059	0.025	0.05	-0.25	0.075	0.00086	0.0032	-0.16	0.072	0.025	0.049	-0.087	0.064	0.17	0.25	0.012	0.051	0.82	0.87	-0.19	0.067	0.0049	0.011	-0.28	0.057	2e-06	7.7e-06	-0.12	0.053	0.021	0.048
CADM1	0.075	0.056	0.18	0.27	0.42	0.097	2.8e-05	0.00012	0.95	0.12	3.2e-14	3.2e-13	0.11	0.088	0.2	0.28	0.47	0.11	1.7e-05	0.00012	0.46	0.1	7.3e-06	4.3e-05	0.38	0.11	0.00055	0.0022	0.34	0.11	0.0031	0.0079	0.24	0.093	0.011	0.025	0.08	0.051	0.12	0.19	0.31	0.14	0.025	0.044	-0.14	0.096	0.14	0.19	-0.41	0.11	0.00019	0.00088
CAHM	-0.086	0.051	0.095	0.16	-0.13	0.047	0.0076	0.016	-0.22	0.046	4.5e-06	1.2e-05	-0.1	0.048	0.03	0.056	-0.061	0.049	0.22	0.32	-0.086	0.048	0.074	0.13	0.0048	0.044	0.91	0.94	-0.068	0.056	0.22	0.3	0.016	0.048	0.74	0.81	-0.16	0.051	0.0023	0.0064	-0.0013	0.05	0.98	0.98	-0.18	0.039	8.7e-06	3e-05	-0.11	0.038	0.0034	0.01
CALCOCO1	-0.11	0.024	4.3e-06	2.8e-05	-0.064	0.025	0.013	0.026	-0.22	0.035	1.1e-09	4.9e-09	-0.1	0.03	0.0006	0.0019	-0.047	0.029	0.11	0.18	-0.097	0.029	0.00088	0.0029	-0.18	0.036	1.5e-06	1.4e-05	-0.27	0.034	2.2e-13	7.8e-12	-0.31	0.037	2.9e-14	1.1e-12	-0.069	0.025	0.0068	0.017	-0.14	0.034	0.0001	0.00035	-0.074	0.033	0.025	0.042	-0.15	0.031	4.2e-06	3.2e-05
CALCOCO2	0.098	0.023	2.1e-05	0.00012	0.15	0.027	1.2e-07	8.8e-07	0.065	0.026	0.013	0.02	0.086	0.026	0.0011	0.0031	0.13	0.026	6.3e-07	6.8e-06	0.12	0.027	1.4e-05	7.7e-05	0.073	0.029	0.011	0.028	0.13	0.029	1.8e-05	8.9e-05	0.013	0.028	0.64	0.72	0.11	0.024	2.2e-06	1.3e-05	0.15	0.029	1.3e-06	7.6e-06	0.28	0.031	4.9e-17	1.7e-15	0.24	0.032	1.1e-12	4.3e-11
CALCRL	0.32	0.092	0.00054	0.002	-0.0073	0.045	0.87	0.9	-0.01	0.035	0.77	0.8	0.038	0.041	0.35	0.44	0.0035	0.036	0.92	0.95	-0.068	0.053	0.2	0.29	0.0056	0.022	0.8	0.85	0.15	0.11	0.18	0.25	0.11	0.044	0.016	0.034	-0.13	0.085	0.13	0.21	-0.066	0.053	0.21	0.28	-0.071	0.022	0.0011	0.0025	-0.11	0.044	0.013	0.031
CALHM2	-0.03	0.07	0.67	0.76	0.17	0.079	0.034	0.06	0.069	0.047	0.14	0.18	0.17	0.053	0.0017	0.0046	-0.14	0.039	0.00032	0.0014	0.2	0.046	3e-05	0.00015	0.18	0.039	1.1e-05	8.2e-05	0.13	0.066	0.053	0.091	0.017	0.041	0.68	0.76	0.44	0.076	2.3e-08	2.1e-07	0.012	0.063	0.85	0.88	0.11	0.044	0.012	0.022	0.062	0.05	0.21	0.31
CALM1	0.007	0.021	0.74	0.82	0.13	0.029	2e-05	8.6e-05	0.22	0.027	3e-15	3.6e-14	0.094	0.027	0.00056	0.0017	0.033	0.026	0.2	0.3	0.043	0.024	0.067	0.12	0.1	0.027	0.0002	0.00094	0.11	0.031	0.00035	0.0012	0.079	0.023	0.00058	0.0019	0.076	0.022	0.00066	0.0021	0.083	0.028	0.0035	0.0078	0.11	0.025	1.1e-05	3.8e-05	0.064	0.027	0.02	0.045
CALM2	0.035	0.031	0.25	0.36	0.15	0.034	3.3e-05	0.00013	0.2	0.033	3.3e-09	1.4e-08	0.19	0.036	4.2e-07	2.9e-06	0.12	0.037	0.0018	0.0063	0.14	0.036	0.00015	0.00063	0.17	0.036	4.2e-06	3.5e-05	0.14	0.035	5.9e-05	0.00025	0.13	0.032	7.4e-05	0.00031	0.065	0.029	0.025	0.05	0.17	0.04	4e-05	0.00015	0.25	0.035	1.5e-11	1.7e-10	0.092	0.03	0.0028	0.0088
CALM3	0.16	0.032	2.5e-06	1.7e-05	0.29	0.038	5.7e-13	1.6e-11	0.46	0.051	2.7e-17	5.2e-16	0.23	0.039	2.5e-08	2.4e-07	0.28	0.038	3.2e-12	1.1e-10	0.16	0.034	7e-06	4.2e-05	0.2	0.043	5e-06	4.1e-05	0.14	0.039	0.0005	0.0016	0.038	0.052	0.46	0.56	0.098	0.031	0.0017	0.0049	0.41	0.047	1.4e-15	1.2e-13	0.49	0.043	1.9e-23	2.3e-21	0.22	0.033	7e-10	1.5e-08
CALML4	-0.13	0.06	0.037	0.074	-0.23	0.049	4.6e-06	2.3e-05	-0.037	0.061	0.54	0.59	-0.11	0.048	0.029	0.053	-0.15	0.055	0.0069	0.019	-0.24	0.057	2.9e-05	0.00015	-0.14	0.056	0.013	0.032	-0.26	0.069	0.00018	0.00065	-0.12	0.052	0.02	0.041	-0.19	0.051	0.00026	0.00095	-0.26	0.065	8.9e-05	0.00031	-0.21	0.05	3.7e-05	0.00011	-0.044	0.056	0.43	0.55
CALR	0.29	0.034	4.5e-15	1.6e-13	0.27	0.042	3.5e-10	5e-09	0.46	0.043	7.8e-22	4.9e-20	0.17	0.037	3.8e-06	2.1e-05	0.17	0.037	4e-06	3.4e-05	0.18	0.038	4.1e-06	2.6e-05	0.14	0.045	0.0021	0.0069	0.25	0.044	5.8e-08	5.7e-07	0.17	0.038	8.9e-06	4.8e-05	0.24	0.037	1.8e-10	2.4e-09	0.27	0.044	4.6e-09	5.7e-08	0.33	0.045	2.9e-12	3.8e-11	0.27	0.047	2.5e-08	3.5e-07
CALU	-0.055	0.027	0.044	0.086	-0.022	0.029	0.44	0.52	0.16	0.033	1e-06	2.9e-06	-0.01	0.028	0.71	0.77	-0.069	0.03	0.021	0.049	-0.027	0.029	0.35	0.46	-0.029	0.031	0.36	0.47	-0.049	0.031	0.12	0.18	-0.09	0.028	0.0015	0.0044	-0.06	0.025	0.017	0.037	0.069	0.031	0.026	0.046	0.074	0.028	0.009	0.017	-0.0035	0.026	0.89	0.92
CALY	-0.24	0.056	1.7e-05	9.3e-05	-0.16	0.063	0.0095	0.02	-0.42	0.063	3.3e-10	1.6e-09	-0.093	0.076	0.22	0.3	-0.21	0.067	0.0017	0.0061	-0.14	0.073	0.064	0.11	0.042	0.054	0.44	0.56	-0.077	0.073	0.29	0.38	0.046	0.062	0.46	0.55	-0.0092	0.047	0.84	0.89	-0.35	0.076	9.2e-06	4.2e-05	-0.35	0.07	1.1e-06	4.6e-06	0.012	0.042	0.78	0.84
CAMK1	-0.16	0.05	0.0018	0.0057	-0.049	0.051	0.34	0.43	0.079	0.058	0.17	0.22	-0.11	0.059	0.072	0.12	-0.18	0.055	0.0012	0.0044	-0.2	0.053	0.00019	0.00076	-0.11	0.052	0.038	0.077	-0.16	0.069	0.021	0.041	-0.28	0.053	4.4e-07	3.3e-06	-0.25	0.058	3.6e-05	0.00016	-0.23	0.061	0.00023	0.00072	-0.086	0.052	0.1	0.14	-0.13	0.055	0.02	0.046
CAMK1D	-0.033	0.038	0.39	0.51	-0.14	0.038	0.00027	0.00085	-0.3	0.05	5.9e-09	2.4e-08	-0.083	0.042	0.048	0.082	-0.039	0.039	0.32	0.43	-0.079	0.037	0.032	0.063	-0.0098	0.056	0.86	0.9	0.067	0.05	0.18	0.25	0.18	0.049	0.00033	0.0012	-0.089	0.037	0.017	0.037	-0.2	0.045	1.4e-05	6.1e-05	-0.3	0.044	6e-11	5.8e-10	-0.12	0.038	0.0026	0.0081
CAMK2D	-0.2	0.031	5.9e-10	9e-09	-0.1	0.032	0.0015	0.0041	-0.18	0.033	2e-07	6.4e-07	-0.025	0.033	0.44	0.53	-0.039	0.033	0.25	0.35	-0.18	0.034	4e-07	3.3e-06	-0.12	0.034	0.00051	0.0021	-0.34	0.045	2e-12	5.8e-11	-0.25	0.038	3.4e-10	5.5e-09	-0.14	0.031	1.3e-05	6.5e-05	-0.12	0.039	0.0017	0.0042	-0.16	0.035	5.7e-06	2e-05	0.066	0.03	0.027	0.059
CAMK2G	-0.2	0.035	2.2e-08	2.4e-07	-0.31	0.043	6.5e-12	1.4e-10	-0.53	0.05	2.1e-21	1.1e-19	-0.35	0.048	8.5e-12	1.6e-10	-0.25	0.043	2.6e-08	4.2e-07	-0.29	0.042	8.4e-11	1.5e-09	-0.33	0.047	1.8e-11	6.2e-10	-0.093	0.044	0.036	0.066	-0.27	0.042	1.3e-09	1.9e-08	-0.2	0.032	3.6e-09	3.8e-08	-0.33	0.052	2.3e-09	3.2e-08	-0.37	0.048	3.9e-13	6.1e-12	-0.26	0.038	9.4e-11	2.5e-09
CAMK2N1	-0.075	0.052	0.15	0.24	-0.22	0.074	0.0039	0.0091	-0.46	0.075	2.7e-09	1.1e-08	-0.11	0.065	0.098	0.15	-0.38	0.07	1.4e-07	1.8e-06	-0.17	0.064	0.0097	0.022	0.12	0.054	0.032	0.068	-0.13	0.077	0.083	0.13	0.088	0.07	0.21	0.3	-0.12	0.051	0.02	0.042	-0.33	0.063	3.6e-07	2.4e-06	-0.63	0.079	1.7e-13	2.9e-12	-0.57	0.071	9.9e-14	5e-12
CAMK4	-0.063	0.036	0.085	0.15	-0.27	0.055	1.6e-06	9.2e-06	-0.28	0.039	1.3e-11	7.8e-11	-0.17	0.036	6.1e-06	3.2e-05	-0.049	0.035	0.16	0.25	-0.088	0.037	0.02	0.041	-0.067	0.048	0.16	0.25	-0.1	0.042	0.018	0.037	-0.054	0.04	0.17	0.25	-0.09	0.035	0.011	0.024	-0.086	0.039	0.028	0.049	-0.25	0.054	8.9e-06	3e-05	0.24	0.12	0.044	0.087
CAMKK1	0.048	0.052	0.35	0.47	-0.26	0.081	0.0018	0.0047	-0.48	0.084	3.8e-08	1.3e-07	-0.24	0.065	0.00026	0.00089	-0.2	0.068	0.0037	0.012	-0.077	0.068	0.26	0.35	-0.2	0.085	0.018	0.043	0.098	0.069	0.16	0.23	0.057	0.069	0.41	0.5	0.12	0.06	0.055	0.099	-0.15	0.085	0.069	0.11	-0.39	0.098	9.9e-05	0.00027	-0.15	0.091	0.09	0.16
CAMKK2	0.09	0.031	0.0043	0.012	0.023	0.027	0.39	0.48	0.16	0.036	1.1e-05	2.7e-05	-0.039	0.034	0.25	0.33	-0.051	0.027	0.058	0.11	-0.042	0.03	0.16	0.24	0.00053	0.032	0.99	0.99	0.058	0.041	0.15	0.23	-0.078	0.029	0.0083	0.019	0.13	0.029	7.6e-06	4e-05	0.092	0.036	0.011	0.021	-0.0036	0.03	0.9	0.93	0.0013	0.027	0.96	0.97
CAMKMT	-0.073	0.034	0.034	0.07	-0.044	0.041	0.29	0.37	-0.076	0.037	0.043	0.06	-0.07	0.041	0.085	0.13	0.0034	0.036	0.93	0.95	-0.0062	0.037	0.87	0.91	-0.032	0.04	0.43	0.54	0.022	0.041	0.6	0.68	-0.021	0.037	0.57	0.66	-0.12	0.032	0.00027	0.00098	0.01	0.043	0.81	0.85	-0.011	0.039	0.77	0.82	-0.05	0.034	0.15	0.23
CAMLG	0.02	0.03	0.51	0.62	-0.0076	0.033	0.82	0.86	-0.018	0.033	0.59	0.64	0.051	0.036	0.15	0.22	-0.033	0.031	0.28	0.39	-0.044	0.036	0.22	0.31	0.00013	0.033	1	1	0.0014	0.039	0.97	0.98	0.0086	0.03	0.78	0.83	0.02	0.031	0.52	0.62	0.025	0.034	0.46	0.54	-0.013	0.032	0.69	0.75	-0.012	0.032	0.71	0.79
CAMSAP1	-0.25	0.058	3.6e-05	0.00019	-0.29	0.057	6.2e-07	3.9e-06	-0.23	0.068	0.0011	0.002	-0.25	0.066	0.00017	0.00061	-0.24	0.063	0.0002	0.00097	-0.26	0.06	2e-05	0.0001	-0.3	0.063	4.3e-06	3.6e-05	-0.27	0.07	0.00018	0.00066	-0.25	0.064	0.00011	0.00044	-0.14	0.057	0.015	0.033	-0.35	0.067	5.4e-07	3.4e-06	-0.37	0.059	2.9e-09	2e-08	-0.32	0.056	2.4e-08	3.4e-07
CAMSAP2	-0.22	0.071	0.0021	0.0065	-0.41	0.099	5.7e-05	0.00021	-0.29	0.092	0.0018	0.0032	-0.39	0.092	2.6e-05	0.00012	-0.42	0.084	9.4e-07	9.6e-06	-0.055	0.087	0.53	0.62	-0.48	0.096	9.3e-07	9.6e-06	-0.087	0.11	0.42	0.52	-0.34	0.086	0.00012	0.00046	-0.42	0.086	2.5e-06	1.4e-05	-0.36	0.11	0.00092	0.0024	-0.24	0.087	0.0054	0.01	-0.26	0.087	0.0026	0.0081
CAMTA1	-0.021	0.037	0.57	0.68	-0.03	0.052	0.56	0.64	0.092	0.039	0.019	0.028	0.19	0.05	0.00022	0.00078	-0.21	0.054	0.00013	0.00068	0.13	0.035	0.00033	0.0013	-0.017	0.054	0.75	0.82	0.048	0.05	0.34	0.43	0.15	0.058	0.01	0.023	0.023	0.033	0.49	0.59	0.13	0.049	0.0071	0.015	-0.51	0.06	4.3e-15	1.1e-13	-0.09	0.038	0.017	0.04
CAMTA2	0.04	0.036	0.26	0.37	0.0047	0.041	0.91	0.93	-0.068	0.037	0.066	0.09	-0.081	0.041	0.051	0.086	-0.0049	0.038	0.9	0.93	-0.038	0.039	0.34	0.44	-0.046	0.043	0.29	0.39	0.041	0.042	0.33	0.42	-0.047	0.042	0.27	0.36	0.01	0.037	0.79	0.85	-0.00043	0.042	0.99	0.99	0.058	0.038	0.13	0.18	0.054	0.037	0.14	0.23
CAND1	0.027	0.027	0.33	0.44	0.014	0.03	0.64	0.71	0.21	0.044	4.3e-06	1.1e-05	-0.017	0.038	0.65	0.73	0.038	0.03	0.21	0.32	0.068	0.03	0.026	0.053	0.011	0.039	0.78	0.84	-0.043	0.031	0.18	0.25	-0.0017	0.027	0.95	0.96	0.024	0.026	0.35	0.45	0.063	0.038	0.1	0.15	0.16	0.037	4.2e-05	0.00012	0.11	0.033	0.00058	0.0022
CAND2	-0.26	0.076	0.00078	0.0028	-0.49	0.098	1.6e-06	8.9e-06	-0.7	0.1	4.9e-11	2.7e-10	-0.59	0.11	1.2e-07	9.9e-07	-0.28	0.11	0.0095	0.025	-0.41	0.11	0.00015	0.00063	-0.1	0.065	0.11	0.19	-0.37	0.12	0.0029	0.0075	0.14	0.1	0.17	0.25	-0.48	0.082	9.9e-09	9.6e-08	-0.47	0.11	2.8e-05	0.00011	-0.62	0.1	1.5e-08	9.2e-08	-0.49	0.1	5.4e-06	4e-05
CANT1	0.18	0.052	0.00077	0.0027	0.22	0.051	1.7e-05	7.5e-05	0.13	0.051	0.012	0.018	0.13	0.051	0.01	0.022	0.18	0.048	0.00014	0.00073	0.2	0.045	1.9e-05	0.0001	0.17	0.053	0.0013	0.0047	0.2	0.055	0.00052	0.0017	0.16	0.055	0.0051	0.013	0.18	0.052	0.00056	0.0018	0.14	0.048	0.0028	0.0064	0.2	0.051	0.00011	0.00029	0.17	0.038	1.3e-05	8.5e-05
CANX	0.09	0.027	0.0011	0.0036	-0.011	0.028	0.71	0.77	0.027	0.032	0.4	0.46	-0.026	0.032	0.43	0.52	-0.066	0.029	0.026	0.057	0.065	0.028	0.022	0.046	-0.024	0.033	0.47	0.58	0.073	0.035	0.036	0.066	0.14	0.032	3.6e-05	0.00017	0.096	0.027	0.00055	0.0018	0.039	0.033	0.24	0.31	-0.063	0.031	0.043	0.067	0.023	0.031	0.47	0.58
CAP1	0.071	0.03	0.019	0.042	0.26	0.039	4.2e-10	5.8e-09	0.43	0.044	6.4e-19	1.8e-17	0.13	0.038	0.00075	0.0023	0.13	0.034	0.00022	0.0011	0.11	0.034	0.0016	0.005	0.12	0.034	0.00053	0.0021	0.2	0.044	1.3e-05	6.5e-05	0.023	0.037	0.54	0.63	0.039	0.032	0.21	0.31	0.25	0.042	6.9e-09	8.1e-08	0.37	0.04	1.4e-17	5.7e-16	0.25	0.036	5e-11	1.4e-09
CAPG	0.9	0.075	1.7e-26	2.1e-24	0.2	0.078	0.012	0.024	0.22	0.068	0.0011	0.002	0.33	0.063	2.9e-07	2.1e-06	0.15	0.051	0.0033	0.011	0.56	0.069	2.3e-14	7.8e-13	0.61	0.073	8.1e-15	5.5e-13	1.3	0.16	3.1e-13	1e-11	0.69	0.08	2.4e-15	1.1e-13	1.4	0.1	2.6e-30	3.8e-28	0.68	0.085	1.2e-13	6.5e-12	0.55	0.13	2.1e-05	6.8e-05	0.55	0.15	0.00038	0.0016
CAPN1	0.085	0.025	0.00083	0.0029	0.075	0.028	0.0074	0.016	0.17	0.027	2.4e-09	1e-08	0.0029	0.028	0.92	0.94	0.00039	0.026	0.99	0.99	0.044	0.024	0.071	0.12	0.025	0.032	0.44	0.55	0.16	0.038	6.7e-05	0.00028	-0.021	0.026	0.42	0.52	0.13	0.027	3.3e-06	1.8e-05	0.098	0.029	0.00091	0.0024	0.18	0.027	1.8e-10	1.6e-09	0.094	0.029	0.0013	0.0046
CAPN10	-0.059	0.039	0.13	0.21	-0.019	0.04	0.64	0.71	-0.11	0.037	0.0025	0.0043	-0.12	0.041	0.0053	0.012	-0.033	0.038	0.38	0.49	-0.036	0.037	0.33	0.44	0.028	0.044	0.53	0.63	0.026	0.037	0.49	0.57	-0.044	0.034	0.2	0.28	-0.11	0.038	0.0048	0.012	-0.022	0.041	0.59	0.66	-0.056	0.037	0.13	0.18	-0.0071	0.036	0.84	0.89
CAPN10-AS1	-0.32	0.07	9.7e-06	5.8e-05	-0.29	0.072	9.6e-05	0.00034	-0.44	0.07	1.3e-09	5.6e-09	-0.33	0.08	5.7e-05	0.00023	-0.31	0.08	0.00012	0.00065	-0.4	0.071	6e-08	6.1e-07	-0.38	0.093	6e-05	0.00034	-0.37	0.09	5.2e-05	0.00022	-0.33	0.067	1.3e-06	9.1e-06	-0.28	0.069	5e-05	0.00022	-0.3	0.085	0.00051	0.0014	-0.3	0.068	1.8e-05	5.9e-05	-0.25	0.066	0.00014	0.00067
CAPN12	0.15	0.083	0.068	0.12	-0.19	0.084	0.025	0.047	-0.56	0.087	5.4e-10	2.5e-09	0.17	0.091	0.069	0.11	-0.3	0.087	0.00067	0.0027	0.096	0.08	0.23	0.33	0.16	0.083	0.064	0.12	0.12	0.093	0.21	0.29	0.27	0.091	0.0035	0.0091	0.079	0.083	0.35	0.45	-0.13	0.094	0.18	0.24	-0.69	0.093	4e-12	5.1e-11	-0.42	0.1	6.3e-05	0.00033
CAPN14	-0.14	0.085	0.1	0.17	-0.18	0.092	0.057	0.094	-0.4	0.081	1.2e-06	3.3e-06	-0.1	0.089	0.24	0.32	-0.041	0.086	0.63	0.72	-0.12	0.086	0.17	0.25	-0.12	0.075	0.097	0.16	-0.23	0.11	0.033	0.061	0.028	0.085	0.74	0.81	-0.24	0.077	0.0019	0.0055	-0.28	0.077	0.00032	0.00095	-0.39	0.076	5.8e-07	2.5e-06	-0.55	0.086	1.3e-09	2.5e-08
CAPN15	0.23	0.06	0.00014	0.00061	0.24	0.06	7.3e-05	0.00027	0.14	0.056	0.016	0.025	0.17	0.058	0.0035	0.0086	0.16	0.06	0.0094	0.025	0.2	0.053	0.00025	0.00097	0.19	0.062	0.003	0.0092	0.29	0.064	9.3e-06	5e-05	0.14	0.055	0.0095	0.022	0.31	0.057	1.6e-07	1.2e-06	0.22	0.06	0.00036	0.0011	0.14	0.055	0.011	0.02	0.2	0.055	0.0004	0.0016
CAPN2	0.44	0.039	2.2e-24	2.1e-22	0.27	0.031	5e-16	2.6e-14	0.27	0.027	1e-19	3.5e-18	0.26	0.03	3e-16	1.2e-14	0.12	0.028	1.3e-05	9.5e-05	0.29	0.025	4.5e-24	5.6e-22	0.11	0.025	6.9e-06	5.4e-05	0.31	0.035	9.1e-16	5.2e-14	0.14	0.024	4.3e-08	4.2e-07	0.54	0.041	9.9e-31	1.5e-28	0.2	0.031	5.2e-10	8.9e-09	0.22	0.027	6.1e-14	1.2e-12	0.18	0.032	5.2e-08	6.7e-07
CAPN3	-0.068	0.06	0.26	0.37	-0.21	0.066	0.0015	0.004	-0.35	0.077	9.6e-06	2.4e-05	-0.14	0.072	0.046	0.08	-0.12	0.068	0.073	0.13	-0.062	0.072	0.39	0.5	-0.093	0.063	0.14	0.22	-0.25	0.079	0.0017	0.0046	-0.1	0.062	0.1	0.16	-0.07	0.058	0.23	0.33	-0.27	0.089	0.0029	0.0066	-0.088	0.094	0.35	0.42	-0.3	0.12	0.012	0.029
CAPN5	-0.42	0.077	1.1e-07	1.1e-06	-0.55	0.085	6.2e-10	8.1e-09	-0.59	0.08	1.7e-12	1.2e-11	-0.48	0.091	3.7e-07	2.7e-06	-0.37	0.081	8.6e-06	6.7e-05	-0.56	0.093	8.9e-09	1.1e-07	-0.53	0.089	1.3e-08	2.2e-07	-0.38	0.1	0.00027	0.00096	-0.27	0.075	0.0004	0.0014	-0.4	0.046	6e-16	1.9e-14	-0.27	0.098	0.0076	0.016	-0.014	0.078	0.85	0.88	-0.18	0.081	0.026	0.057
CAPN7	-0.06	0.025	0.018	0.041	-0.11	0.03	0.00018	0.00061	-0.18	0.032	8.9e-08	3e-07	-0.07	0.032	0.033	0.06	-0.067	0.033	0.043	0.087	-0.02	0.03	0.51	0.61	-0.035	0.035	0.32	0.43	-0.1	0.032	0.0019	0.0051	0.00029	0.028	0.99	0.99	-0.077	0.025	0.0023	0.0065	-0.16	0.033	2e-06	1.1e-05	-0.25	0.03	1.8e-14	3.9e-13	-0.098	0.028	0.0006	0.0023
CAPN8	-0.032	0.051	0.54	0.65	-0.12	0.068	0.081	0.13	0.055	0.061	0.37	0.42	-0.12	0.086	0.16	0.22	-0.086	0.072	0.23	0.34	-0.025	0.074	0.73	0.8	-0.094	0.085	0.27	0.37	-0.1	0.072	0.15	0.22	-0.19	0.075	0.013	0.028	0.0069	0.044	0.88	0.91	-0.1	0.066	0.11	0.16	-0.024	0.067	0.72	0.77	0.042	0.074	0.57	0.67
CAPNS1	0.15	0.037	0.00011	0.00052	0.18	0.045	8.6e-05	0.00031	0.17	0.038	1.1e-05	2.8e-05	0.16	0.043	0.00027	0.00091	0.07	0.038	0.069	0.13	0.093	0.038	0.016	0.035	0.11	0.042	0.0062	0.017	0.22	0.05	1.8e-05	8.8e-05	0.09	0.039	0.023	0.046	0.16	0.036	9.8e-06	5e-05	0.18	0.041	1.6e-05	6.9e-05	0.19	0.039	1.1e-06	4.4e-06	0.1	0.039	0.011	0.027
CAPRIN1	0.19	0.048	6.6e-05	0.00032	0.061	0.048	0.2	0.28	0.28	0.055	8.9e-07	2.6e-06	0.062	0.051	0.23	0.31	0.027	0.05	0.59	0.69	0.067	0.051	0.19	0.28	-0.11	0.054	0.05	0.097	-0.034	0.057	0.55	0.63	-0.026	0.052	0.62	0.7	0.14	0.046	0.003	0.0081	0.071	0.058	0.22	0.29	0.16	0.057	0.0052	0.01	0.22	0.054	4e-05	0.00023
CAPRIN2	-0.28	0.033	1.2e-15	4.5e-14	-0.23	0.034	2.7e-10	3.9e-09	-0.41	0.046	3.5e-16	5.3e-15	-0.24	0.04	7.2e-09	7.7e-08	-0.29	0.041	3.7e-11	1.1e-09	-0.2	0.04	9.2e-07	6.9e-06	-0.15	0.045	0.00082	0.0031	-0.31	0.047	5.5e-10	9e-09	-0.26	0.04	9e-10	1.3e-08	-0.24	0.034	1.2e-11	2e-10	-0.38	0.052	4.7e-12	1.5e-10	-0.29	0.04	6.6e-12	8e-11	-0.27	0.034	2.4e-13	1.1e-11
CAPS	-0.072	0.04	0.072	0.13	-0.11	0.045	0.012	0.024	-0.38	0.054	2.7e-11	1.6e-10	-0.15	0.047	0.0015	0.0041	-0.024	0.042	0.56	0.67	-0.094	0.043	0.029	0.057	-0.097	0.052	0.061	0.11	-0.02	0.046	0.66	0.74	-0.058	0.043	0.17	0.25	-0.084	0.04	0.037	0.072	-0.13	0.051	0.012	0.024	-0.081	0.045	0.071	0.1	-0.049	0.044	0.27	0.38
CAPS2	0.1	0.064	0.1	0.18	-0.093	0.069	0.18	0.25	-0.2	0.07	0.005	0.0082	-0.029	0.075	0.7	0.77	-0.029	0.071	0.68	0.77	0.05	0.065	0.44	0.54	0.091	0.084	0.28	0.38	-0.066	0.076	0.39	0.48	-0.088	0.066	0.18	0.26	-0.12	0.064	0.068	0.12	-0.1	0.076	0.18	0.24	-0.18	0.069	0.0086	0.016	-0.18	0.068	0.011	0.027
CAPZA1	0.27	0.039	3.7e-11	7.1e-10	0.27	0.042	1.5e-09	1.8e-08	0.4	0.046	1.8e-16	2.8e-15	0.26	0.039	4.1e-10	5.7e-09	0.24	0.037	5.7e-10	1.3e-08	0.27	0.038	4.3e-11	8.2e-10	0.17	0.039	3.7e-05	0.00022	0.34	0.046	1.2e-11	2.9e-10	0.2	0.038	4.2e-07	3.2e-06	0.3	0.038	1.1e-13	2.5e-12	0.31	0.044	2.5e-11	6.6e-10	0.34	0.042	2.7e-14	5.5e-13	0.24	0.039	2.2e-09	4.1e-08
CAPZA2	0.073	0.028	0.0097	0.024	0.13	0.034	0.00021	0.0007	0.28	0.037	9.7e-13	7.2e-12	0.19	0.034	7e-08	6e-07	0.078	0.035	0.027	0.061	0.1	0.032	0.0014	0.0044	0.11	0.034	0.0014	0.0049	0.15	0.036	4.8e-05	0.00021	0.064	0.03	0.036	0.066	0.055	0.028	0.048	0.09	0.17	0.036	4.9e-06	2.4e-05	0.19	0.033	6.5e-08	3.5e-07	0.11	0.027	5.4e-05	0.00029
CAPZB	0.17	0.028	8.4e-09	1e-07	0.2	0.032	4.2e-09	4.6e-08	0.41	0.038	3.9e-23	3.2e-21	0.15	0.039	0.00017	0.0006	0.12	0.033	0.00054	0.0023	0.07	0.032	0.031	0.06	0.058	0.033	0.081	0.14	0.27	0.045	5.1e-09	6.6e-08	0.043	0.033	0.2	0.29	0.082	0.025	0.001	0.0032	0.23	0.036	9.2e-10	1.5e-08	0.31	0.032	2.3e-18	1.1e-16	0.22	0.029	5.7e-13	2.4e-11
CARD11	0.016	0.031	0.61	0.71	0.019	0.034	0.59	0.66	-0.058	0.032	0.076	0.1	-0.069	0.037	0.064	0.1	0.038	0.035	0.27	0.38	0.00061	0.034	0.99	0.99	0.014	0.035	0.68	0.76	0.11	0.041	0.011	0.024	0.087	0.036	0.018	0.037	0.059	0.031	0.056	0.1	0.012	0.037	0.75	0.8	0.014	0.036	0.7	0.76	0.11	0.034	0.0022	0.0072
CARD14	-0.14	0.058	0.014	0.033	-0.26	0.076	0.00077	0.0022	-0.58	0.081	1.4e-11	8.3e-11	-0.32	0.073	1.4e-05	6.8e-05	-0.12	0.071	0.091	0.16	-0.22	0.065	0.00086	0.0028	-0.12	0.077	0.13	0.21	-0.31	0.073	3.7e-05	0.00017	-0.12	0.067	0.084	0.14	-0.19	0.059	0.0012	0.0035	-0.43	0.081	2.7e-07	1.9e-06	-0.51	0.081	2.9e-09	2e-08	-0.4	0.08	8.6e-07	8e-06
CARD16	0.41	0.036	1.1e-24	1.1e-22	0.57	0.038	5.6e-35	7.5e-32	0.62	0.045	2.9e-32	9.2e-30	0.63	0.044	1.1e-32	4.1e-30	0.44	0.039	8.2e-24	1.4e-21	0.49	0.04	2.6e-26	4.3e-24	0.34	0.04	3.6e-15	2.6e-13	0.47	0.038	1.6e-25	3.2e-23	0.19	0.043	2e-05	0.0001	0.45	0.036	2.2e-27	2.4e-25	0.55	0.052	2.2e-21	4.5e-19	0.5	0.043	2.3e-24	3.4e-22	0.46	0.043	4.6e-22	7.8e-20
CARD17	1	0.087	4.1e-26	4.6e-24	0.73	0.087	7.9e-15	3.2e-13	0.86	0.072	2.9e-26	4.2e-24	0.78	0.067	2.3e-24	2.8e-22	0.74	0.075	3.7e-19	3.8e-17	0.83	0.065	4.6e-28	8.7e-26	0.35	0.049	1.8e-11	6.2e-10	0.83	0.095	1.7e-15	9.2e-14	0.086	0.067	0.2	0.29	0.46	0.052	1e-16	3.5e-15	0.98	0.092	6.4e-21	1.2e-18	0.68	0.082	2e-14	4.1e-13	0.67	0.07	1.5e-18	1.6e-16
CARD6	0.64	0.095	1.2e-10	2.1e-09	0.16	0.09	0.077	0.12	0.4	0.076	3.4e-07	1.1e-06	0.17	0.094	0.078	0.12	0.31	0.077	0.0001	0.00054	0.28	0.08	0.00048	0.0017	0.24	0.063	0.00016	0.00079	0.8	0.11	3.6e-11	7.7e-10	0.11	0.071	0.11	0.17	0.88	0.098	5.5e-17	2e-15	0.35	0.079	1.2e-05	5.4e-05	0.47	0.1	6.7e-06	2.3e-05	0.28	0.14	0.051	0.1
CARD8	-0.021	0.034	0.54	0.65	-0.11	0.037	0.0044	0.01	-0.14	0.038	0.00018	0.00038	-0.13	0.037	0.00047	0.0015	-0.0049	0.038	0.9	0.93	-0.043	0.038	0.26	0.36	-0.096	0.038	0.012	0.03	-0.064	0.042	0.13	0.19	-0.076	0.034	0.028	0.054	0.044	0.034	0.19	0.28	-0.085	0.04	0.036	0.06	-0.053	0.034	0.12	0.16	0.027	0.035	0.44	0.55
CARD8-AS1	-0.054	0.068	0.42	0.54	-0.059	0.079	0.46	0.55	0.12	0.068	0.088	0.12	-0.051	0.08	0.53	0.61	-0.023	0.082	0.78	0.85	-0.13	0.084	0.12	0.19	-0.08	0.075	0.29	0.4	-0.044	0.078	0.57	0.65	-0.08	0.076	0.3	0.39	0.013	0.061	0.83	0.88	-0.02	0.072	0.78	0.83	0.027	0.067	0.68	0.74	0.078	0.063	0.22	0.32
CARD9	0.01	0.027	0.7	0.78	0.017	0.05	0.73	0.79	0.049	0.051	0.34	0.39	0.13	0.056	0.026	0.048	-0.034	0.073	0.63	0.73	-0.0034	0.037	0.93	0.95	0.19	0.092	0.039	0.079	0.064	0.063	0.31	0.4	-0.096	0.079	0.23	0.31	-0.01	0.041	0.8	0.85	0.00038	0.033	0.99	0.99	-0.29	0.057	1.4e-06	5.7e-06	-0.044	0.039	0.27	0.38
CARF	-0.17	0.039	1.7e-05	9.3e-05	-0.32	0.046	8e-11	1.3e-09	-0.37	0.054	4.3e-11	2.4e-10	-0.21	0.055	0.00021	0.00075	-0.21	0.047	1.2e-05	8.7e-05	-0.21	0.045	3.3e-06	2.2e-05	-0.34	0.059	3.7e-08	5.7e-07	-0.25	0.052	3.9e-06	2.3e-05	-0.25	0.046	2.1e-07	1.7e-06	-0.22	0.038	2.5e-08	2.2e-07	-0.31	0.059	3.7e-07	2.5e-06	-0.15	0.047	0.0016	0.0035	-0.072	0.048	0.14	0.22
CARHSP1	-0.16	0.035	1.2e-05	6.8e-05	0.026	0.045	0.57	0.64	0.23	0.063	0.00039	0.00077	0.094	0.037	0.013	0.027	-0.0037	0.041	0.93	0.95	0.031	0.034	0.36	0.46	-0.053	0.038	0.16	0.25	-0.17	0.035	1.6e-06	1e-05	-0.27	0.046	9.6e-09	1.1e-07	-0.26	0.032	1.7e-14	4.3e-13	0.13	0.049	0.0072	0.015	0.16	0.049	0.001	0.0023	-0.12	0.039	0.0028	0.0088
CARKD	-0.0093	0.025	0.71	0.79	0.071	0.028	0.012	0.025	0.025	0.027	0.35	0.4	-5.4e-05	0.03	1	1	0.067	0.029	0.024	0.055	0.033	0.027	0.23	0.32	0.037	0.032	0.25	0.36	-0.0028	0.031	0.93	0.95	0.0089	0.03	0.77	0.82	-0.027	0.025	0.28	0.38	-0.027	0.028	0.34	0.42	0.16	0.033	2.7e-06	1e-05	0.1	0.032	0.0022	0.007
CARM1	0.049	0.046	0.29	0.4	0.053	0.045	0.24	0.32	0.2	0.039	4.5e-07	1.4e-06	-0.054	0.051	0.29	0.38	0.03	0.039	0.45	0.56	0.074	0.043	0.086	0.14	0.075	0.045	0.094	0.16	0.14	0.045	0.0022	0.0059	0.086	0.04	0.032	0.06	0.062	0.043	0.15	0.23	0.12	0.048	0.013	0.026	0.069	0.041	0.091	0.13	0.12	0.04	0.0029	0.0091
CARNMT1	0.079	0.028	0.0051	0.014	0.088	0.034	0.0097	0.02	0.22	0.04	1.6e-07	5.2e-07	0.11	0.041	0.01	0.022	0.11	0.039	0.0068	0.019	0.06	0.031	0.056	0.1	-0.067	0.04	0.093	0.16	0.025	0.035	0.48	0.57	-0.031	0.034	0.37	0.47	0.066	0.029	0.026	0.052	0.17	0.04	4.6e-05	0.00018	0.21	0.039	1.4e-07	7.1e-07	0.11	0.036	0.0017	0.0057
CARNS1	-0.32	0.054	6.3e-09	7.8e-08	-0.32	0.064	1.5e-06	8.7e-06	-0.54	0.06	6.1e-17	1.1e-15	-0.48	0.068	2.7e-11	4.7e-10	-0.35	0.058	7.8e-09	1.4e-07	-0.42	0.067	2.1e-09	2.9e-08	-0.59	0.068	9.6e-16	7.4e-14	-0.27	0.068	7.8e-05	0.00032	-0.42	0.063	4.8e-10	7.6e-09	-0.25	0.051	1.9e-06	1.1e-05	-0.26	0.073	0.00046	0.0013	-0.31	0.073	3.9e-05	0.00012	-0.36	0.079	9.7e-06	6.8e-05
CARS	0.26	0.032	1.2e-14	4e-13	0.28	0.027	2.5e-21	3e-19	0.3	0.028	2.4e-21	1.3e-19	0.26	0.03	1e-15	3.7e-14	0.17	0.03	4.2e-08	6.2e-07	0.21	0.027	1e-13	3.2e-12	0.18	0.026	2.9e-11	9.3e-10	0.25	0.036	3e-11	6.6e-10	0.12	0.025	1.7e-06	1.1e-05	0.075	0.038	0.048	0.089	0.17	0.033	7.9e-07	4.8e-06	0.26	0.026	8.5e-20	5.3e-18	0.19	0.028	8.6e-11	2.3e-09
CARS2	-0.051	0.024	0.038	0.077	-0.07	0.026	0.0077	0.017	-0.089	0.028	0.0014	0.0025	-0.1	0.025	8e-05	0.00032	-0.069	0.027	0.012	0.031	-0.083	0.026	0.0016	0.0048	-0.031	0.032	0.34	0.45	-0.0039	0.029	0.89	0.92	-0.05	0.027	0.06	0.1	-0.055	0.024	0.024	0.05	-0.027	0.025	0.3	0.37	-0.098	0.026	0.00025	0.00065	-0.05	0.024	0.041	0.083
CASC3	0.011	0.022	0.62	0.71	-0.041	0.022	0.07	0.11	-0.041	0.022	0.069	0.093	-0.048	0.026	0.069	0.11	-0.015	0.025	0.54	0.65	-0.043	0.023	0.066	0.11	-0.073	0.027	0.0067	0.018	-0.074	0.026	0.0042	0.01	-0.071	0.022	0.0013	0.0038	-0.011	0.021	0.6	0.69	-0.04	0.025	0.11	0.16	-0.076	0.023	0.00096	0.0022	-0.03	0.022	0.18	0.27
CASC4	-0.12	0.025	1e-06	7.7e-06	-0.18	0.028	1.7e-09	2.1e-08	-0.17	0.03	3.2e-08	1.2e-07	-0.13	0.034	0.00025	0.00087	-0.15	0.029	6.1e-07	6.6e-06	-0.16	0.027	7.6e-09	9.4e-08	-0.21	0.034	2.8e-09	5.6e-08	-0.19	0.037	6.8e-07	5e-06	-0.13	0.027	1.8e-06	1.2e-05	-0.12	0.026	1.1e-05	5.5e-05	-0.24	0.036	1.8e-10	3.5e-09	-0.17	0.027	8.6e-10	6.6e-09	-0.13	0.03	4.5e-05	0.00025
CASC5	0.045	0.077	0.56	0.66	0.56	0.13	2.3e-05	9.6e-05	1.4	0.16	1.9e-15	2.4e-14	0.024	0.12	0.84	0.88	0.078	0.11	0.48	0.59	0.3	0.11	0.0099	0.023	-0.093	0.1	0.37	0.48	-0.2	0.13	0.13	0.2	-0.54	0.12	5.7e-06	3.3e-05	0.08	0.06	0.19	0.27	0.75	0.15	9.4e-07	5.6e-06	1	0.16	4.8e-10	3.9e-09	0.66	0.12	1.4e-07	1.6e-06
CASD1	-0.15	0.027	9.5e-08	9.2e-07	-0.16	0.03	4.3e-07	2.9e-06	-0.21	0.035	6.2e-09	2.5e-08	-0.14	0.034	9e-05	0.00035	-0.14	0.035	4.2e-05	0.00026	-0.15	0.029	6.8e-07	5.3e-06	-0.19	0.039	3.8e-06	3.2e-05	-0.13	0.037	0.00067	0.0021	-0.061	0.032	0.056	0.097	-0.096	0.026	0.00021	0.00076	-0.23	0.037	1.6e-09	2.3e-08	-0.19	0.032	1.5e-08	8.9e-08	-0.048	0.028	0.084	0.15
CASK	-0.011	0.036	0.77	0.84	-0.027	0.047	0.56	0.64	-0.16	0.042	0.00016	0.00033	0.39	0.052	1.2e-12	2.7e-11	-0.12	0.038	0.0018	0.0062	0.15	0.033	1e-05	6e-05	-0.08	0.035	0.022	0.05	-0.21	0.046	1e-05	5.3e-05	-0.21	0.041	4.2e-07	3.1e-06	0.13	0.036	0.00051	0.0017	-0.12	0.046	0.013	0.026	-0.36	0.059	7.1e-09	4.5e-08	-0.34	0.077	1.9e-05	0.00012
CASP1	0.62	0.046	3.8e-31	7.8e-29	0.56	0.042	4.3e-30	1.3e-27	0.37	0.035	4.6e-21	2.2e-19	0.61	0.042	3.6e-33	1.8e-30	0.52	0.037	2.5e-31	1.1e-28	0.62	0.042	2.8e-34	1.8e-31	0.56	0.044	5.6e-28	1.7e-25	0.76	0.055	3.5e-30	1.5e-27	0.47	0.04	1.7e-24	3.5e-22	0.78	0.049	1.6e-39	7.6e-37	0.57	0.046	7.8e-26	2.8e-23	0.32	0.043	2.8e-12	3.7e-11	0.51	0.044	5.4e-25	1.3e-22
CASP10	0.29	0.033	7.7e-16	3e-14	0.044	0.043	0.31	0.4	-0.11	0.04	0.0062	0.01	0.086	0.041	0.037	0.066	0.34	0.04	1.6e-15	9.8e-14	0.017	0.047	0.73	0.79	0.36	0.057	1.5e-09	3.2e-08	0.57	0.057	9.7e-19	8.4e-17	0.57	0.072	1.3e-13	4.2e-12	0.25	0.033	2e-13	4.5e-12	0.24	0.052	6.1e-06	2.9e-05	0.14	0.064	0.031	0.051	0.34	0.1	0.0008	0.003
CASP1P2	0.84	0.1	1.7e-14	5.6e-13	0.32	0.095	0.0008	0.0023	0.0038	0.075	0.96	0.97	0.56	0.071	1.7e-13	4.5e-12	0.59	0.072	1.2e-14	6.3e-13	0.49	0.079	3.6e-09	4.7e-08	0.11	0.06	0.063	0.12	0.18	0.079	0.021	0.042	-0.076	0.067	0.26	0.35	0.82	0.096	1.3e-15	3.9e-14	0.67	0.098	1.3e-10	2.7e-09	0.13	0.13	0.31	0.38	0.2	0.068	0.004	0.012
CASP2	-0.056	0.039	0.15	0.23	-0.25	0.043	2.6e-08	2.3e-07	-0.049	0.042	0.25	0.29	-0.3	0.043	4.8e-11	8e-10	-0.21	0.04	3e-07	3.5e-06	-0.24	0.044	2.1e-07	1.8e-06	-0.3	0.044	2.4e-10	6.4e-09	-0.17	0.043	9.1e-05	0.00037	-0.35	0.041	6.4e-15	2.7e-13	-0.046	0.038	0.23	0.32	-0.18	0.043	3.1e-05	0.00013	-0.11	0.043	0.009	0.017	-0.098	0.04	0.016	0.038
CASP3	0.38	0.046	1.2e-14	3.9e-13	0.42	0.052	3.7e-14	1.3e-12	0.75	0.075	6.9e-20	2.5e-18	0.36	0.055	4.4e-10	6.1e-09	0.19	0.048	0.00011	0.00059	0.33	0.05	1.6e-10	2.8e-09	0.19	0.048	9.3e-05	0.00049	0.24	0.052	7.8e-06	4.2e-05	-0.013	0.055	0.81	0.86	0.27	0.046	1.3e-08	1.2e-07	0.48	0.073	4.6e-10	8e-09	0.49	0.062	2.1e-13	3.5e-12	0.29	0.045	6.7e-10	1.4e-08
CASP4	0.27	0.033	2.1e-14	6.7e-13	0.33	0.035	1.1e-17	7.4e-16	0.38	0.038	2e-20	8.7e-19	0.34	0.039	1.3e-15	4.7e-14	0.25	0.034	1.2e-12	4.4e-11	0.29	0.033	4.8e-16	2e-14	0.25	0.034	9.1e-12	3.5e-10	0.37	0.041	1e-16	6.9e-15	0.16	0.034	5.2e-06	3e-05	0.36	0.031	9.1e-26	8.1e-24	0.33	0.041	2.1e-13	1e-11	0.33	0.035	4.6e-17	1.6e-15	0.29	0.032	1e-16	8.7e-15
CASP6	0.1	0.027	0.00021	0.00088	0.021	0.043	0.62	0.7	0.057	0.035	0.1	0.13	0.11	0.034	0.002	0.0053	0.23	0.036	2.1e-09	4.3e-08	0.068	0.034	0.046	0.085	0.072	0.037	0.051	0.098	0.17	0.037	1.3e-05	6.9e-05	0.16	0.035	1.9e-05	9.6e-05	0.23	0.034	5.3e-11	7.8e-10	0.13	0.038	0.0011	0.0027	0.27	0.054	1.2e-06	5e-06	0.048	0.064	0.45	0.56
CASP7	0.3	0.048	2.9e-09	3.9e-08	0.39	0.048	3.7e-14	1.3e-12	0.48	0.051	5.1e-18	1.1e-16	0.41	0.049	1.4e-14	4.2e-13	0.23	0.044	2.6e-07	3.2e-06	0.33	0.045	2.9e-12	6.8e-11	0.3	0.048	2.2e-09	4.5e-08	0.24	0.048	1.7e-06	1.1e-05	0.25	0.047	5.1e-07	3.8e-06	0.18	0.042	1.5e-05	7.4e-05	0.35	0.052	1.7e-10	3.5e-09	0.43	0.046	3.9e-17	1.4e-15	0.27	0.039	7.8e-11	2.1e-09
CASP8	0.0021	0.041	0.96	0.97	0.012	0.041	0.76	0.82	-0.051	0.039	0.19	0.23	-0.062	0.041	0.13	0.19	-0.12	0.039	0.0014	0.0051	-0.082	0.038	0.033	0.064	-0.14	0.049	0.0062	0.017	-0.03	0.041	0.46	0.55	-0.34	0.048	2.1e-11	4.5e-10	0.16	0.04	0.0001	0.00041	-0.12	0.046	0.0087	0.018	0.11	0.038	0.006	0.012	0.073	0.039	0.062	0.12
CASP8AP2	-0.098	0.03	0.0013	0.0042	-0.1	0.029	0.0004	0.0012	-0.09	0.025	0.00043	0.00084	-0.058	0.025	0.024	0.045	-0.038	0.028	0.17	0.26	-0.028	0.029	0.34	0.44	-0.077	0.029	0.0082	0.021	-0.19	0.034	9.7e-08	8.9e-07	-0.1	0.027	0.00015	0.00057	-0.065	0.026	0.013	0.03	-0.1	0.027	0.00018	0.00057	-0.012	0.027	0.67	0.72	-0.021	0.028	0.46	0.57
CASP9	0.0032	0.042	0.94	0.96	0.17	0.046	0.00037	0.0011	0.24	0.046	2.8e-07	8.8e-07	0.24	0.056	3.3e-05	0.00014	0.13	0.051	0.013	0.033	0.12	0.055	0.024	0.049	0.15	0.056	0.0085	0.022	0.057	0.048	0.23	0.32	0.076	0.047	0.11	0.17	-0.019	0.038	0.61	0.7	0.17	0.052	0.0016	0.0038	0.08	0.04	0.051	0.078	-0.11	0.043	0.0078	0.021
CASS4	-0.061	0.055	0.27	0.38	-0.13	0.077	0.084	0.13	-0.16	0.081	0.043	0.061	-0.21	0.075	0.0063	0.014	-0.24	0.064	0.00031	0.0014	-0.2	0.089	0.028	0.055	0.055	0.11	0.62	0.71	0.16	0.086	0.059	0.1	0.23	0.094	0.016	0.033	-0.12	0.053	0.024	0.05	-0.087	0.068	0.2	0.27	0.094	0.079	0.24	0.3	0.25	0.11	0.03	0.065
CAST	0.2	0.038	6e-07	4.8e-06	0.11	0.033	0.0014	0.0036	-0.093	0.032	0.0041	0.0069	0.25	0.035	2.3e-11	4e-10	0.064	0.028	0.022	0.052	0.22	0.029	2.8e-12	6.6e-11	0.18	0.03	3.1e-09	6.1e-08	0.19	0.037	5.7e-07	4.2e-06	0.18	0.03	2.9e-09	3.8e-08	0.43	0.045	2.4e-18	9.9e-17	0.11	0.042	0.013	0.026	-0.0011	0.033	0.97	0.98	-0.053	0.035	0.13	0.21
CASZ1	0.029	0.069	0.67	0.76	-0.033	0.07	0.64	0.71	0.078	0.063	0.21	0.26	-0.41	0.063	5.2e-10	7.1e-09	-0.19	0.067	0.0059	0.017	-0.087	0.067	0.19	0.28	-0.096	0.073	0.19	0.28	-0.17	0.086	0.053	0.091	-0.21	0.067	0.0024	0.0066	0.017	0.067	0.8	0.86	-0.19	0.075	0.012	0.023	0.22	0.062	0.00058	0.0014	0.073	0.059	0.22	0.33
CAT	-0.079	0.032	0.014	0.033	-0.034	0.036	0.35	0.44	0.14	0.04	0.00055	0.0011	-0.038	0.041	0.36	0.45	-0.063	0.037	0.088	0.16	-0.13	0.036	0.00061	0.0021	-0.037	0.039	0.34	0.46	-0.0066	0.04	0.87	0.9	-0.091	0.037	0.014	0.029	-0.097	0.034	0.0045	0.012	0.032	0.046	0.48	0.55	0.068	0.039	0.084	0.12	0.014	0.035	0.69	0.77
CATSPER2	-0.3	0.058	3.5e-07	3e-06	-0.28	0.066	4e-05	0.00016	-0.55	0.076	6.4e-12	4.1e-11	-0.37	0.074	1.3e-06	8.4e-06	-0.25	0.062	7.2e-05	0.00041	-0.24	0.065	0.00031	0.0012	-0.16	0.082	0.058	0.11	-0.34	0.075	7.8e-06	4.2e-05	-0.16	0.066	0.014	0.029	-0.3	0.054	7.3e-08	6e-07	-0.48	0.079	5.6e-09	6.8e-08	-0.4	0.066	6.7e-09	4.3e-08	-0.31	0.059	4.2e-07	4.2e-06
CATSPER2P1	-0.071	0.055	0.2	0.3	-0.2	0.062	0.0013	0.0035	-0.23	0.057	9.5e-05	0.0002	-0.15	0.061	0.014	0.029	-0.11	0.063	0.09	0.16	-0.21	0.057	0.00028	0.0011	-0.063	0.062	0.31	0.42	-0.13	0.07	0.071	0.12	0.034	0.057	0.55	0.64	-0.098	0.053	0.067	0.12	-0.13	0.062	0.044	0.073	0.0064	0.051	0.9	0.92	0.048	0.056	0.39	0.5
CATSPER3	-0.083	0.053	0.12	0.2	-0.044	0.054	0.42	0.51	-0.092	0.05	0.069	0.093	-0.1	0.061	0.1	0.15	-0.046	0.055	0.41	0.52	-0.14	0.055	0.011	0.025	-0.044	0.066	0.5	0.61	0.018	0.067	0.79	0.84	-0.12	0.05	0.024	0.047	0.007	0.052	0.89	0.92	-0.012	0.057	0.83	0.87	-0.091	0.052	0.082	0.12	0.052	0.055	0.34	0.46
CATSPERB	0.044	0.071	0.53	0.64	-0.013	0.077	0.87	0.9	0.0062	0.08	0.94	0.95	-0.04	0.084	0.64	0.71	0.13	0.08	0.11	0.19	-0.076	0.078	0.33	0.43	-0.1	0.069	0.13	0.21	0.24	0.092	0.01	0.023	0.093	0.075	0.22	0.3	-0.0063	0.074	0.93	0.95	-0.14	0.083	0.1	0.15	-0.15	0.073	0.045	0.071	0.012	0.075	0.88	0.91
CATSPERG	-0.22	0.075	0.0033	0.0095	-0.21	0.078	0.0076	0.016	-0.4	0.082	2.2e-06	6.2e-06	-0.31	0.09	0.00089	0.0026	-0.097	0.081	0.23	0.34	-0.14	0.075	0.058	0.1	-0.11	0.089	0.24	0.34	-0.31	0.089	0.00059	0.0019	-0.13	0.083	0.12	0.19	-0.15	0.073	0.042	0.079	-0.23	0.087	0.0099	0.02	-0.32	0.081	0.00011	0.00029	-0.24	0.071	0.00063	0.0024
CBFA2T2	-0.1	0.03	0.00056	0.0021	-0.11	0.03	0.00046	0.0014	-0.26	0.033	6.8e-14	6.3e-13	-0.07	0.027	0.011	0.024	-0.036	0.026	0.16	0.25	-0.071	0.025	0.0045	0.012	-0.036	0.03	0.24	0.34	-0.086	0.034	0.014	0.029	-0.098	0.025	9.1e-05	0.00038	-0.06	0.026	0.021	0.045	-0.19	0.034	8.6e-08	7.1e-07	-0.25	0.034	1.2e-11	1.4e-10	-0.18	0.031	3.1e-08	4.3e-07
CBFB	0.34	0.036	2.1e-18	1.1e-16	0.21	0.033	5.8e-10	7.7e-09	0.26	0.031	3.9e-15	4.6e-14	0.26	0.034	1.4e-12	3.1e-11	0.26	0.034	5.3e-13	2.1e-11	0.26	0.031	2.3e-15	8.8e-14	0.038	0.034	0.26	0.36	0.27	0.034	5.4e-13	1.7e-11	0.2	0.03	1.2e-09	1.7e-08	0.34	0.036	1.7e-18	7.3e-17	0.26	0.032	8.4e-14	4.7e-12	0.24	0.028	9.6e-15	2.2e-13	0.098	0.026	0.00021	0.00095
CBL	-0.15	0.078	0.05	0.095	-0.35	0.084	4.8e-05	0.00019	-0.33	0.081	4.8e-05	0.00011	-0.33	0.089	0.00025	0.00085	-0.18	0.083	0.031	0.067	-0.29	0.088	0.0012	0.0038	-0.24	0.089	0.0071	0.019	-0.27	0.099	0.0074	0.017	-0.15	0.091	0.11	0.17	-0.13	0.077	0.095	0.16	-0.3	0.091	0.0011	0.0028	-0.15	0.081	0.059	0.089	-0.16	0.078	0.037	0.076
CBLB	0.0062	0.032	0.85	0.89	0.26	0.043	4.7e-09	5.1e-08	0.24	0.04	6.3e-09	2.5e-08	0.4	0.053	8.2e-13	1.9e-11	0.0094	0.043	0.83	0.88	0.2	0.036	1e-07	9.6e-07	0.36	0.047	1.6e-12	7.5e-11	0.079	0.043	0.07	0.11	0.18	0.041	2.1e-05	0.00011	0.28	0.036	1.8e-13	4.1e-12	0.13	0.059	0.026	0.045	0.057	0.044	0.2	0.26	0.052	0.045	0.25	0.36
CBLL1	0.21	0.043	9.5e-07	7.3e-06	-0.067	0.047	0.16	0.22	-0.019	0.042	0.65	0.69	0.13	0.048	0.0058	0.013	0.0043	0.045	0.92	0.95	-0.0003	0.049	1	1	-0.028	0.044	0.53	0.63	0.082	0.047	0.082	0.13	-0.0073	0.044	0.87	0.9	0.17	0.037	4.4e-06	2.4e-05	-0.036	0.041	0.39	0.47	-0.067	0.037	0.069	0.1	0.077	0.036	0.034	0.071
CBR1	0.12	0.039	0.0025	0.0076	0.14	0.044	0.0021	0.0054	0.22	0.041	2.5e-07	7.9e-07	0.23	0.046	1.1e-06	7.3e-06	0.18	0.044	4.1e-05	0.00025	0.093	0.048	0.054	0.097	0.31	0.051	4.8e-09	9e-08	0.16	0.048	0.00099	0.0029	0.21	0.049	2.4e-05	0.00012	0.073	0.038	0.055	0.1	0.17	0.045	0.00026	0.0008	0.2	0.037	1.1e-07	5.5e-07	0.12	0.04	0.0033	0.01
CBR3	-0.14	0.098	0.15	0.23	-0.26	0.076	0.00083	0.0023	-0.38	0.071	2.1e-07	6.6e-07	-0.16	0.067	0.021	0.041	0.1	0.05	0.04	0.082	-0.31	0.083	0.00021	0.00084	0.22	0.078	0.0055	0.015	0.48	0.11	2e-05	9.5e-05	0.38	0.065	2.4e-08	2.5e-07	-0.09	0.1	0.38	0.49	-0.14	0.1	0.18	0.24	0.11	0.099	0.26	0.32	-0.19	0.089	0.033	0.069
CBR3-AS1	0.064	0.055	0.24	0.35	-0.3	0.069	2.2e-05	9.2e-05	-0.54	0.073	3e-12	2e-11	-0.22	0.065	0.0011	0.0033	0.0071	0.058	0.9	0.93	-0.18	0.062	0.0044	0.011	-0.029	0.071	0.69	0.77	0.31	0.085	0.00031	0.0011	0.12	0.064	0.068	0.11	0.06	0.058	0.3	0.4	-0.083	0.075	0.27	0.34	-0.21	0.071	0.0032	0.0065	-0.19	0.064	0.0033	0.01
CBR4	-0.055	0.033	0.094	0.16	-0.21	0.036	2e-08	1.9e-07	-0.015	0.035	0.66	0.7	-0.081	0.042	0.055	0.093	-0.084	0.04	0.034	0.072	-0.13	0.04	0.0016	0.0049	-0.18	0.037	2e-06	1.8e-05	-0.17	0.046	0.00028	0.00099	-0.12	0.038	0.0021	0.0058	-0.17	0.034	1.5e-06	8.9e-06	-0.09	0.042	0.032	0.054	-0.087	0.038	0.022	0.037	-0.2	0.037	2.1e-07	2.3e-06
CBWD1	-0.018	0.039	0.65	0.74	0.071	0.047	0.13	0.2	0.2	0.045	8.1e-06	2e-05	0.11	0.047	0.018	0.035	0.064	0.048	0.19	0.28	0.13	0.046	0.0049	0.013	0.089	0.053	0.097	0.16	0.085	0.046	0.067	0.11	0.19	0.051	0.00032	0.0012	0.013	0.04	0.75	0.81	0.13	0.051	0.012	0.023	0.14	0.046	0.0035	0.0071	0.14	0.045	0.0029	0.0091
CBWD2	0.034	0.029	0.25	0.35	0.1	0.031	0.0015	0.0039	0.22	0.032	4.9e-11	2.7e-10	0.2	0.034	1.4e-08	1.4e-07	0.098	0.031	0.002	0.0069	0.16	0.03	3.2e-07	2.7e-06	0.15	0.038	0.00014	0.00072	0.14	0.034	8.4e-05	0.00034	0.18	0.033	1.1e-07	9.4e-07	0.082	0.028	0.0035	0.0092	0.17	0.039	1.6e-05	7e-05	0.17	0.03	9.4e-08	4.8e-07	0.19	0.03	9.7e-10	2e-08
CBWD3	0.022	0.049	0.65	0.74	0.034	0.052	0.51	0.59	0.16	0.049	0.0015	0.0027	0.14	0.056	0.011	0.024	0.12	0.053	0.025	0.056	0.068	0.051	0.18	0.27	0.083	0.052	0.11	0.18	0.1	0.051	0.042	0.074	0.094	0.051	0.065	0.11	0.04	0.047	0.4	0.51	0.13	0.057	0.028	0.049	0.14	0.05	0.0056	0.011	0.1	0.05	0.044	0.088
CBWD5	0.025	0.046	0.59	0.69	0.088	0.046	0.059	0.097	0.047	0.048	0.32	0.37	0.11	0.048	0.022	0.042	0.09	0.049	0.067	0.13	0.074	0.047	0.11	0.18	0.13	0.05	0.014	0.033	0.093	0.056	0.1	0.16	0.17	0.051	0.00081	0.0026	0.052	0.043	0.24	0.33	0.07	0.05	0.17	0.23	0.14	0.046	0.0034	0.0069	0.17	0.044	0.00013	0.00063
CBWD6	-0.025	0.058	0.66	0.75	0.11	0.063	0.093	0.14	-0.11	0.057	0.052	0.072	0.041	0.06	0.49	0.58	0.037	0.063	0.55	0.66	-0.041	0.057	0.47	0.57	0.017	0.061	0.78	0.84	-0.022	0.068	0.74	0.8	0.058	0.06	0.34	0.43	-0.0017	0.056	0.98	0.98	-0.049	0.067	0.47	0.54	-0.017	0.058	0.77	0.81	0.052	0.058	0.37	0.48
CBX1	0.085	0.04	0.037	0.074	-0.018	0.043	0.68	0.75	0.15	0.041	0.00044	0.00086	0.042	0.042	0.32	0.4	0.089	0.044	0.045	0.09	0.02	0.042	0.64	0.72	0.03	0.052	0.56	0.66	0.083	0.046	0.075	0.12	0.044	0.045	0.33	0.42	-0.00046	0.038	0.99	0.99	0.011	0.045	0.81	0.86	0.045	0.042	0.29	0.36	0.04	0.04	0.32	0.44
CBX2	0.31	0.072	2.3e-05	0.00013	0.09	0.072	0.21	0.29	0.7	0.1	7.7e-11	4.1e-10	-0.17	0.085	0.046	0.079	-0.024	0.053	0.65	0.74	0.039	0.057	0.5	0.6	-0.13	0.091	0.14	0.23	0.14	0.076	0.073	0.12	-0.076	0.069	0.27	0.36	0.47	0.11	2e-05	9.3e-05	0.41	0.12	0.0012	0.0031	0.44	0.097	1e-05	3.5e-05	0.23	0.072	0.0016	0.0054
CBX3	0.054	0.05	0.28	0.4	0.16	0.059	0.0075	0.016	0.32	0.058	8.5e-08	2.9e-07	0.15	0.06	0.012	0.025	0.09	0.058	0.12	0.2	0.1	0.058	0.08	0.14	0.14	0.058	0.018	0.042	0.046	0.065	0.48	0.57	0.019	0.058	0.74	0.8	0.049	0.052	0.34	0.45	0.2	0.063	0.0018	0.0043	0.26	0.057	9.2e-06	3.1e-05	0.098	0.049	0.046	0.091
CBX3P2	-0.049	0.052	0.34	0.46	-0.043	0.06	0.48	0.56	-0.0012	0.056	0.98	0.99	0.055	0.058	0.34	0.43	0.012	0.062	0.84	0.89	0.019	0.064	0.76	0.82	-0.026	0.058	0.65	0.74	0.014	0.067	0.84	0.88	0.074	0.054	0.17	0.25	0.018	0.049	0.71	0.79	-0.031	0.055	0.58	0.65	0.011	0.058	0.85	0.88	0.13	0.053	0.018	0.042
CBX4	0.17	0.043	0.00011	0.00052	0.079	0.042	0.062	0.1	-0.023	0.037	0.53	0.59	-0.077	0.046	0.096	0.15	0.091	0.043	0.034	0.073	0.081	0.043	0.06	0.11	0.1	0.045	0.029	0.061	0.084	0.044	0.058	0.099	0.048	0.047	0.31	0.4	0.08	0.042	0.057	0.1	0.079	0.049	0.11	0.16	0.08	0.046	0.083	0.12	0.01	0.041	0.8	0.86
CBX5	-0.17	0.048	0.00034	0.0014	-0.27	0.056	4.2e-06	2.1e-05	0.048	0.056	0.39	0.44	-0.23	0.056	7.7e-05	0.00031	-0.23	0.054	2.9e-05	0.00019	-0.26	0.055	5.2e-06	3.2e-05	-0.45	0.063	1.3e-11	4.6e-10	-0.15	0.053	0.006	0.014	-0.29	0.054	2.4e-07	1.9e-06	-0.26	0.046	3.1e-08	2.7e-07	-0.045	0.059	0.44	0.52	-0.059	0.064	0.36	0.43	-0.081	0.057	0.16	0.25
CBX6	-0.0095	0.039	0.81	0.87	-0.053	0.044	0.23	0.3	-0.079	0.04	0.047	0.065	-0.13	0.046	0.0044	0.01	-0.086	0.044	0.054	0.1	-0.11	0.045	0.011	0.024	-0.083	0.047	0.076	0.14	0.05	0.047	0.29	0.38	-0.05	0.043	0.24	0.33	0.028	0.039	0.48	0.58	0.0046	0.041	0.91	0.93	0.0088	0.039	0.82	0.86	-0.058	0.04	0.15	0.24
CBX7	-0.28	0.057	2.1e-06	1.5e-05	-0.44	0.067	4.4e-10	6e-09	-0.82	0.092	8.1e-17	1.4e-15	-0.47	0.081	1.5e-08	1.5e-07	-0.31	0.07	1.6e-05	0.00012	-0.29	0.064	7.6e-06	4.5e-05	-0.48	0.082	1.9e-08	3.1e-07	-0.34	0.077	1.8e-05	8.8e-05	-0.34	0.067	9.1e-07	6.4e-06	-0.17	0.052	0.0012	0.0036	-0.54	0.096	9e-08	7.4e-07	-0.65	0.084	4.9e-13	7.6e-12	-0.5	0.071	1.6e-11	4.8e-10
CBX8	0.12	0.057	0.032	0.066	0.17	0.067	0.011	0.023	0.53	0.074	6.8e-12	4.4e-11	-0.11	0.075	0.14	0.2	0.14	0.066	0.034	0.073	0.17	0.062	0.0056	0.014	0.15	0.065	0.023	0.052	0.2	0.068	0.0029	0.0074	-0.0093	0.059	0.87	0.91	0.23	0.061	0.00016	0.0006	0.32	0.067	5e-06	2.5e-05	0.26	0.061	2.8e-05	8.6e-05	0.19	0.062	0.0022	0.0071
CBY1	0.01	0.031	0.74	0.81	-0.13	0.043	0.003	0.0072	-0.27	0.044	1.4e-09	6.1e-09	-0.12	0.043	0.0052	0.012	-0.15	0.041	0.0002	0.00097	-0.1	0.04	0.0091	0.021	-0.0097	0.048	0.84	0.89	-0.019	0.042	0.64	0.72	0.042	0.047	0.37	0.47	-0.077	0.03	0.012	0.027	-0.15	0.042	0.00061	0.0017	-0.11	0.042	0.0085	0.016	-0.1	0.046	0.026	0.056
CBY3	-0.12	0.06	0.038	0.077	-0.12	0.056	0.038	0.066	-0.26	0.052	7e-07	2.1e-06	-0.15	0.052	0.0034	0.0084	-0.2	0.055	0.00026	0.0012	-0.16	0.053	0.0035	0.0096	-0.075	0.052	0.15	0.24	-0.11	0.065	0.093	0.15	-0.035	0.056	0.53	0.62	-0.064	0.05	0.2	0.29	-0.18	0.058	0.0027	0.0062	-0.17	0.05	0.00091	0.0021	-0.058	0.054	0.28	0.39
CC2D1A	-0.0093	0.034	0.79	0.85	0.069	0.035	0.052	0.087	0.025	0.031	0.42	0.48	-0.048	0.037	0.2	0.27	-0.039	0.036	0.28	0.39	0.049	0.032	0.13	0.2	-0.027	0.038	0.48	0.59	0.046	0.038	0.23	0.31	-0.1	0.03	0.00056	0.0018	0.00067	0.034	0.98	0.99	0.054	0.036	0.14	0.19	0.092	0.035	0.0091	0.017	0.029	0.034	0.4	0.51
CC2D1B	-0.053	0.052	0.31	0.42	-0.058	0.049	0.24	0.32	-0.11	0.051	0.025	0.036	-0.23	0.059	0.00015	0.00056	-0.066	0.052	0.21	0.31	-0.066	0.054	0.22	0.31	-0.11	0.056	0.043	0.085	-0.15	0.062	0.014	0.029	-0.039	0.054	0.48	0.57	0.013	0.049	0.79	0.85	-0.21	0.058	0.00032	0.00095	-0.069	0.05	0.17	0.22	-0.06	0.048	0.21	0.32
CC2D2A	-0.2	0.072	0.0055	0.015	-0.36	0.074	3e-06	1.6e-05	-0.25	0.071	0.00059	0.0011	-0.074	0.066	0.27	0.35	-0.22	0.079	0.0049	0.015	-0.25	0.073	0.00074	0.0025	-0.16	0.081	0.054	0.1	-0.2	0.077	0.01	0.022	-0.14	0.076	0.069	0.12	-0.12	0.063	0.063	0.11	-0.23	0.066	0.00075	0.002	-0.33	0.072	1.2e-05	3.9e-05	-0.16	0.073	0.026	0.057
CCAR1	-0.041	0.019	0.032	0.067	-0.04	0.019	0.039	0.068	0.091	0.021	1.5e-05	3.7e-05	-0.031	0.021	0.13	0.19	-0.019	0.019	0.33	0.45	-0.031	0.019	0.11	0.17	-0.026	0.021	0.21	0.31	-0.07	0.023	0.0022	0.0058	-0.049	0.019	0.011	0.025	-0.041	0.019	0.028	0.056	0.00012	0.023	1	1	0.061	0.021	0.0043	0.0085	0.014	0.019	0.47	0.58
CCAR2	0.058	0.029	0.044	0.087	0.065	0.033	0.049	0.082	0.12	0.033	0.00037	0.00072	-0.021	0.033	0.53	0.62	0.049	0.034	0.15	0.24	-0.00012	0.031	1	1	0.016	0.036	0.66	0.75	0.0027	0.036	0.94	0.96	-0.022	0.033	0.51	0.61	0.065	0.029	0.028	0.056	0.093	0.035	0.0087	0.018	0.11	0.033	0.0014	0.003	0.1	0.03	0.00071	0.0027
CCBL1	-0.008	0.036	0.82	0.88	-0.016	0.035	0.65	0.72	0.036	0.038	0.34	0.4	0.052	0.039	0.18	0.26	0.049	0.037	0.19	0.28	-0.037	0.035	0.29	0.39	0.034	0.041	0.4	0.52	-0.067	0.04	0.096	0.15	-0.097	0.037	0.0092	0.021	-0.064	0.029	0.031	0.061	-0.0061	0.039	0.88	0.91	0.081	0.034	0.016	0.028	0.088	0.034	0.0097	0.025
CCBL2	0.0064	0.036	0.86	0.9	-0.021	0.037	0.57	0.64	0.11	0.035	0.0021	0.0036	0.0028	0.036	0.94	0.96	-0.036	0.04	0.37	0.48	-0.021	0.036	0.57	0.66	-0.029	0.041	0.47	0.58	-0.14	0.045	0.0025	0.0066	-0.03	0.037	0.41	0.51	0.011	0.033	0.75	0.82	-0.11	0.039	0.0067	0.014	-0.0083	0.038	0.83	0.86	0.025	0.034	0.46	0.57
CCDC101	-0.032	0.027	0.23	0.33	-0.11	0.032	0.00041	0.0013	-0.24	0.033	4.3e-12	2.8e-11	-0.092	0.033	0.0049	0.012	-0.021	0.03	0.48	0.59	-0.095	0.034	0.0056	0.014	0.016	0.041	0.69	0.77	0.00051	0.034	0.99	0.99	0.013	0.033	0.7	0.77	-0.01	0.027	0.71	0.79	-0.027	0.031	0.38	0.46	-0.058	0.033	0.083	0.12	-0.06	0.031	0.059	0.11
CCDC102A	0.13	0.057	0.02	0.046	0.066	0.065	0.31	0.39	-0.0038	0.046	0.94	0.94	0.14	0.061	0.021	0.041	-0.077	0.055	0.16	0.25	-0.0061	0.063	0.92	0.95	0.22	0.054	8.5e-05	0.00046	0.089	0.062	0.16	0.23	0.21	0.054	0.00015	0.00059	0.066	0.052	0.2	0.29	0.078	0.053	0.14	0.2	0.18	0.046	0.00011	0.00031	0.015	0.046	0.74	0.81
CCDC102B	0.12	0.055	0.028	0.059	-0.16	0.069	0.024	0.044	-0.26	0.067	0.00012	0.00024	-0.012	0.072	0.86	0.9	-0.048	0.07	0.5	0.61	-0.023	0.063	0.71	0.79	0.052	0.073	0.48	0.59	0.096	0.072	0.18	0.26	0.16	0.072	0.029	0.056	-0.0071	0.056	0.9	0.93	-0.12	0.071	0.11	0.15	-0.094	0.067	0.16	0.21	0.026	0.057	0.65	0.74
CCDC106	0.047	0.051	0.36	0.48	0.042	0.053	0.43	0.52	0.012	0.05	0.81	0.84	0.092	0.053	0.081	0.13	0.2	0.049	5.4e-05	0.00032	0.034	0.053	0.52	0.62	0.019	0.053	0.71	0.79	0.34	0.061	1.1e-07	1e-06	0.11	0.051	0.034	0.064	0.055	0.047	0.25	0.34	0.28	0.06	5.6e-06	2.7e-05	0.02	0.041	0.62	0.69	0.03	0.053	0.56	0.67
CCDC107	0.13	0.054	0.017	0.039	0.077	0.064	0.23	0.31	-0.16	0.054	0.0028	0.0048	0.047	0.058	0.42	0.51	-0.0021	0.059	0.97	0.98	0.073	0.051	0.15	0.23	0.16	0.059	0.0083	0.022	0.29	0.056	7.8e-07	5.6e-06	0.12	0.053	0.03	0.057	0.14	0.051	0.0072	0.017	0.16	0.058	0.0077	0.016	-0.019	0.058	0.74	0.79	0.16	0.057	0.0059	0.017
CCDC109B	0.044	0.029	0.13	0.22	0.033	0.037	0.37	0.45	0.13	0.03	1.5e-05	3.7e-05	0.11	0.032	0.00058	0.0018	0.15	0.03	6.7e-07	7.2e-06	0.034	0.026	0.19	0.28	0.012	0.031	0.71	0.78	0.067	0.028	0.02	0.039	0.042	0.026	0.1	0.16	0.099	0.034	0.0044	0.011	0.12	0.034	0.00038	0.0011	0.15	0.043	0.0005	0.0012	-0.039	0.059	0.52	0.63
CCDC110	-0.53	0.073	5.9e-12	1.3e-10	-0.25	0.057	2.2e-05	9.3e-05	-0.32	0.055	1.5e-08	5.8e-08	-0.2	0.065	0.0027	0.0069	-0.18	0.056	0.0012	0.0046	-0.34	0.066	6.2e-07	4.9e-06	0.0096	0.03	0.75	0.82	-0.48	0.09	2.5e-07	2e-06	0.019	0.043	0.66	0.73	-0.58	0.067	7.6e-16	2.3e-14	-0.27	0.056	3.5e-06	1.8e-05	-0.22	0.041	3.2e-07	1.5e-06	-0.17	0.039	2.3e-05	0.00014
CCDC112	-0.21	0.045	4.8e-06	3.1e-05	-0.05	0.079	0.53	0.61	-0.21	0.077	0.007	0.011	-0.22	0.063	0.00063	0.0019	-0.36	0.056	1.2e-09	2.6e-08	-0.13	0.056	0.025	0.05	0.14	0.09	0.12	0.2	-0.1	0.079	0.2	0.28	0.29	0.084	0.00085	0.0027	-0.23	0.05	9.8e-06	5e-05	-0.26	0.068	0.00024	0.00074	0.037	0.069	0.59	0.66	0.051	0.064	0.42	0.54
CCDC114	-0.13	0.082	0.11	0.18	-0.11	0.077	0.16	0.23	-0.28	0.081	0.00055	0.0011	-0.2	0.088	0.022	0.042	-0.27	0.083	0.0013	0.005	-0.28	0.086	0.0013	0.004	-0.13	0.085	0.12	0.2	-0.078	0.095	0.41	0.51	-0.089	0.082	0.28	0.37	-0.37	0.079	5.5e-06	3e-05	-0.18	0.086	0.035	0.059	-0.021	0.073	0.77	0.82	-0.26	0.075	0.00074	0.0028
CCDC115	0.062	0.029	0.031	0.065	0.14	0.028	1.7e-06	9.5e-06	0.045	0.029	0.13	0.16	0.082	0.029	0.0053	0.012	0.13	0.031	7.6e-05	0.00043	0.13	0.029	2.1e-05	0.00011	0.13	0.033	0.00015	0.00077	0.18	0.034	4.1e-07	3.2e-06	0.12	0.03	7.1e-05	0.0003	0.096	0.028	0.00068	0.0022	0.089	0.033	0.0083	0.017	0.17	0.031	5.8e-08	3.1e-07	0.099	0.027	0.00026	0.0011
CCDC117	-0.14	0.032	1.3e-05	7.2e-05	-0.068	0.037	0.068	0.11	0.12	0.044	0.0054	0.0089	-0.16	0.041	9.1e-05	0.00035	-0.096	0.038	0.013	0.034	-0.11	0.036	0.0019	0.0056	-0.15	0.041	0.00042	0.0018	-0.26	0.041	2.1e-09	2.9e-08	-0.19	0.033	6.9e-08	6.5e-07	-0.18	0.033	7.9e-08	6.4e-07	0.02	0.043	0.65	0.71	0.13	0.043	0.0025	0.0051	0.03	0.038	0.43	0.55
CCDC12	0.066	0.036	0.07	0.13	0.21	0.039	7.6e-08	6.2e-07	0.22	0.038	2.2e-08	8.3e-08	0.18	0.039	7.1e-06	3.7e-05	0.14	0.039	0.00025	0.0012	0.13	0.039	0.00092	0.003	0.17	0.041	7.2e-05	0.0004	0.24	0.039	5e-09	6.4e-08	0.11	0.038	0.0026	0.007	0.062	0.034	0.07	0.12	0.24	0.041	1.2e-08	1.3e-07	0.27	0.039	3.7e-11	3.8e-10	0.15	0.04	0.00032	0.0014
CCDC120	0.037	0.05	0.47	0.58	-0.025	0.058	0.66	0.73	-0.21	0.058	0.0005	0.00097	-0.11	0.063	0.084	0.13	-0.056	0.058	0.34	0.45	-0.085	0.057	0.14	0.21	-0.14	0.063	0.032	0.067	0.077	0.069	0.27	0.36	0.059	0.058	0.31	0.4	0.013	0.052	0.8	0.86	-0.14	0.06	0.018	0.033	-0.018	0.055	0.74	0.79	-0.013	0.05	0.79	0.85
CCDC121	-0.25	0.064	8.2e-05	0.00039	-0.34	0.074	6.3e-06	3e-05	-0.48	0.08	6.9e-09	2.7e-08	-0.32	0.081	0.00011	0.0004	-0.19	0.079	0.015	0.037	-0.29	0.07	4.8e-05	0.00023	-0.0012	0.084	0.99	0.99	-0.31	0.07	1.5e-05	7.7e-05	-0.074	0.082	0.37	0.47	-0.48	0.067	8.3e-12	1.4e-10	-0.51	0.083	4.9e-09	6e-08	-0.31	0.065	3e-06	1.1e-05	-0.25	0.068	0.00032	0.0013
CCDC122	0.085	0.064	0.19	0.28	0.046	0.068	0.5	0.59	0.024	0.069	0.73	0.76	0.13	0.072	0.079	0.13	-0.11	0.08	0.15	0.24	0.056	0.073	0.45	0.55	0.07	0.077	0.36	0.47	0.11	0.08	0.16	0.23	0.043	0.067	0.53	0.62	0.05	0.071	0.48	0.58	0.036	0.077	0.64	0.71	-0.035	0.072	0.62	0.69	-0.063	0.06	0.29	0.41
CCDC124	0.15	0.045	0.00083	0.0029	0.2	0.048	3.6e-05	0.00014	0.34	0.048	1.2e-11	7.6e-11	0.16	0.054	0.0028	0.0072	0.16	0.049	0.00092	0.0036	0.19	0.046	6e-05	0.00028	0.2	0.05	0.0001	0.00054	0.33	0.045	5.7e-12	1.5e-10	0.15	0.042	0.00037	0.0013	0.077	0.045	0.086	0.15	0.29	0.055	2.2e-07	1.6e-06	0.25	0.05	7.6e-07	3.2e-06	0.074	0.047	0.12	0.19
CCDC125	-0.051	0.041	0.21	0.31	-0.041	0.054	0.45	0.54	-0.0081	0.051	0.87	0.89	-0.14	0.052	0.0064	0.015	-0.15	0.049	0.0029	0.0095	-0.17	0.045	0.00023	0.00093	-0.16	0.061	0.01	0.026	0.078	0.06	0.19	0.27	-0.079	0.053	0.14	0.21	-0.13	0.041	0.0014	0.004	-0.089	0.053	0.096	0.14	-0.031	0.044	0.48	0.55	-0.038	0.05	0.44	0.56
CCDC126	-0.16	0.039	4.9e-05	0.00025	-0.071	0.045	0.11	0.17	-0.14	0.044	0.0012	0.0023	0.014	0.039	0.72	0.79	-0.033	0.043	0.45	0.57	-0.047	0.038	0.22	0.31	0.0025	0.042	0.95	0.97	-0.092	0.047	0.054	0.093	-0.066	0.04	0.099	0.16	-0.16	0.039	8.5e-05	0.00035	-0.12	0.049	0.012	0.024	-0.082	0.038	0.033	0.053	-0.083	0.036	0.02	0.047
CCDC127	-0.045	0.032	0.16	0.25	0.024	0.036	0.5	0.58	0.043	0.035	0.21	0.26	-0.057	0.039	0.15	0.21	-0.052	0.036	0.15	0.23	-0.055	0.031	0.079	0.13	0.1	0.036	0.0065	0.018	0.11	0.038	0.0045	0.011	0.073	0.032	0.024	0.047	-0.021	0.03	0.5	0.6	0.011	0.035	0.75	0.8	0.04	0.034	0.25	0.31	-0.015	0.032	0.64	0.73
CCDC13	0.079	0.044	0.078	0.14	-0.17	0.059	0.0048	0.011	-0.071	0.057	0.21	0.25	-0.067	0.061	0.27	0.36	-0.043	0.064	0.5	0.61	-0.044	0.056	0.43	0.54	-0.14	0.06	0.019	0.044	0.0038	0.059	0.95	0.96	-0.17	0.059	0.0056	0.014	0.064	0.045	0.15	0.23	0.066	0.055	0.23	0.3	0.017	0.057	0.77	0.82	0.02	0.048	0.68	0.76
CCDC130	-0.11	0.029	0.0003	0.0012	-0.047	0.029	0.11	0.16	-0.29	0.035	3.1e-14	3.1e-13	-0.093	0.028	0.0012	0.0034	-0.052	0.03	0.083	0.15	-0.079	0.027	0.0043	0.011	0.03	0.037	0.42	0.53	-0.052	0.029	0.071	0.12	-0.011	0.029	0.7	0.77	-0.13	0.027	2.5e-06	1.5e-05	-0.13	0.036	0.0005	0.0014	-0.083	0.033	0.013	0.024	-0.061	0.031	0.047	0.093
CCDC134	-0.14	0.062	0.024	0.052	-0.19	0.074	0.011	0.022	-0.21	0.065	0.001	0.0019	-0.25	0.079	0.0019	0.0052	-0.24	0.083	0.0036	0.011	-0.16	0.077	0.039	0.073	-0.18	0.074	0.018	0.042	-0.29	0.084	0.00072	0.0022	-0.22	0.072	0.0023	0.0064	-0.16	0.065	0.017	0.037	-0.32	0.075	2.3e-05	9.7e-05	-0.19	0.065	0.0035	0.0071	-0.089	0.062	0.15	0.24
CCDC136	-0.12	0.077	0.13	0.21	-0.056	0.066	0.4	0.49	-0.21	0.064	0.0013	0.0023	-0.096	0.059	0.11	0.16	-0.0092	0.078	0.91	0.94	-0.085	0.065	0.19	0.28	-0.095	0.073	0.2	0.29	-0.39	0.081	2.3e-06	1.5e-05	-0.2	0.06	0.001	0.0031	-0.22	0.069	0.0015	0.0045	-0.36	0.076	4.2e-06	2.1e-05	-0.066	0.068	0.33	0.4	-0.046	0.058	0.42	0.54
CCDC137	0.071	0.042	0.089	0.15	0.12	0.042	0.0057	0.013	0.13	0.042	0.0023	0.0039	0.09	0.046	0.053	0.09	0.077	0.041	0.064	0.12	0.089	0.044	0.045	0.083	0.083	0.043	0.056	0.11	0.1	0.048	0.041	0.073	0.012	0.044	0.78	0.84	0.063	0.038	0.098	0.16	0.076	0.042	0.075	0.12	0.083	0.039	0.035	0.057	0.01	0.04	0.8	0.86
CCDC138	-0.12	0.041	0.0029	0.0085	0.014	0.05	0.78	0.83	0.24	0.056	2e-05	4.7e-05	-0.0034	0.06	0.95	0.97	-0.027	0.058	0.65	0.74	-0.042	0.051	0.41	0.52	0.015	0.049	0.76	0.82	-0.24	0.052	6.6e-06	3.7e-05	-0.2	0.047	3.5e-05	0.00016	-0.16	0.039	7.9e-05	0.00033	0.011	0.058	0.85	0.89	-0.0068	0.042	0.87	0.9	-0.018	0.039	0.64	0.73
CCDC14	-0.17	0.042	5.7e-05	0.00028	-0.15	0.044	0.00074	0.0021	-0.13	0.04	0.0016	0.0028	-0.22	0.049	1.2e-05	5.7e-05	-0.2	0.044	8.4e-06	6.6e-05	-0.17	0.042	8.3e-05	0.00037	-0.26	0.045	3.4e-08	5.3e-07	-0.31	0.051	5.4e-09	6.9e-08	-0.4	0.046	9.2e-16	4.6e-14	-0.24	0.039	3.3e-09	3.5e-08	-0.27	0.052	3.9e-07	2.6e-06	0.0015	0.037	0.97	0.98	-0.047	0.041	0.25	0.36
CCDC141	-0.42	0.061	4e-11	7.6e-10	-0.43	0.11	0.00023	0.00074	-0.53	0.11	4.9e-06	1.3e-05	-0.35	0.085	6.3e-05	0.00026	-0.26	0.12	0.027	0.06	-0.34	0.11	0.0035	0.0094	-0.27	0.067	8.4e-05	0.00045	-0.62	0.096	9.1e-10	1.4e-08	-0.72	0.11	1.4e-10	2.5e-09	-0.6	0.074	1.7e-14	4.4e-13	-0.32	0.11	0.0044	0.0096	0.3	0.12	0.016	0.028	-0.13	0.15	0.38	0.49
CCDC142	-0.37	0.044	2e-15	7.4e-14	-0.25	0.045	7.3e-08	5.9e-07	-0.38	0.049	2.7e-13	2.2e-12	-0.29	0.052	1.3e-07	1e-06	-0.24	0.051	3.9e-06	3.4e-05	-0.24	0.047	8.7e-07	6.5e-06	-0.19	0.055	0.00061	0.0024	-0.32	0.054	8.9e-09	1.1e-07	-0.18	0.041	1.9e-05	9.5e-05	-0.31	0.045	3.2e-11	4.8e-10	-0.31	0.054	3.8e-08	3.5e-07	-0.24	0.047	5.5e-07	2.4e-06	-0.2	0.043	5.3e-06	4e-05
CCDC144A	0.019	0.11	0.87	0.91	-0.054	0.13	0.67	0.74	0.077	0.11	0.47	0.52	-0.038	0.14	0.78	0.83	0.069	0.13	0.59	0.69	-0.00068	0.14	1	1	-0.04	0.15	0.78	0.84	-0.035	0.14	0.81	0.86	-0.083	0.13	0.53	0.63	0.1	0.1	0.32	0.42	-0.022	0.12	0.85	0.88	-0.032	0.1	0.75	0.8	0.06	0.11	0.57	0.68
CCDC144B	0.049	0.15	0.74	0.81	-0.017	0.15	0.91	0.93	-0.063	0.15	0.68	0.72	-0.027	0.16	0.86	0.9	0.048	0.14	0.73	0.81	0.0074	0.14	0.96	0.97	-0.14	0.15	0.36	0.47	-0.086	0.18	0.62	0.7	-0.1	0.16	0.52	0.61	0.0049	0.15	0.97	0.98	-0.057	0.16	0.71	0.77	0.036	0.16	0.82	0.86	0.23	0.19	0.22	0.32
CCDC146	0.46	0.078	1.3e-08	1.5e-07	0.39	0.078	1.2e-06	6.8e-06	0.33	0.072	5.6e-06	1.5e-05	0.39	0.08	2e-06	1.2e-05	0.48	0.078	4.1e-09	8e-08	0.52	0.081	7.4e-10	1.1e-08	0.3	0.078	0.00017	0.00083	0.5	0.097	6.5e-07	4.8e-06	0.43	0.068	1.6e-09	2.2e-08	0.5	0.063	8.4e-14	1.9e-12	0.33	0.077	2.7e-05	0.00011	0.52	0.064	3.7e-14	7.4e-13	0.44	0.064	3.9e-11	1.1e-09
CCDC15	-0.19	0.061	0.0024	0.0073	-0.092	0.062	0.14	0.2	0.13	0.058	0.024	0.035	-0.13	0.068	0.062	0.1	-0.11	0.073	0.14	0.23	-0.17	0.066	0.012	0.028	-0.1	0.1	0.33	0.44	-0.19	0.078	0.018	0.036	-0.16	0.073	0.03	0.058	-0.16	0.054	0.0034	0.0091	-0.061	0.071	0.39	0.47	-0.057	0.065	0.39	0.46	-0.057	0.059	0.33	0.45
CCDC150	-0.066	0.063	0.3	0.41	0.073	0.075	0.33	0.42	0.63	0.11	1.8e-08	6.6e-08	-0.0059	0.073	0.94	0.95	-0.11	0.061	0.064	0.12	-0.082	0.071	0.25	0.34	-0.17	0.11	0.13	0.21	-0.3	0.085	0.00042	0.0014	-0.32	0.089	0.00035	0.0012	-0.24	0.062	0.00015	0.00059	0.061	0.086	0.48	0.55	0.37	0.084	1.5e-05	4.8e-05	0.2	0.068	0.0035	0.01
CCDC152	0.093	0.057	0.11	0.18	-0.026	0.074	0.73	0.79	-0.00022	0.063	1	1	0.2	0.066	0.0031	0.0077	0.035	0.075	0.64	0.74	0.02	0.066	0.76	0.83	-0.061	0.076	0.42	0.53	0.16	0.072	0.025	0.047	0.24	0.071	0.00095	0.0029	0.093	0.054	0.088	0.15	0.079	0.064	0.22	0.29	0.18	0.071	0.012	0.022	0.12	0.098	0.24	0.34
CCDC154	0.042	0.07	0.55	0.65	-0.039	0.067	0.56	0.64	-0.23	0.067	0.00086	0.0016	-0.029	0.071	0.68	0.75	0.057	0.075	0.45	0.56	0.00056	0.072	0.99	1	0.037	0.073	0.61	0.71	-0.0012	0.084	0.99	0.99	0.072	0.074	0.33	0.43	-0.039	0.066	0.56	0.66	-0.11	0.071	0.14	0.19	-0.1	0.062	0.1	0.15	-0.07	0.062	0.26	0.37
CCDC157	0.046	0.049	0.35	0.47	-0.079	0.052	0.13	0.2	-0.2	0.051	0.00014	0.0003	-0.15	0.059	0.014	0.029	-0.098	0.05	0.053	0.1	-0.076	0.056	0.18	0.26	-0.11	0.056	0.049	0.095	0.11	0.061	0.082	0.13	-0.16	0.05	0.0014	0.0042	-0.0042	0.043	0.92	0.94	-0.03	0.052	0.57	0.64	-0.039	0.048	0.42	0.49	-0.18	0.053	0.00064	0.0025
CCDC159	0.055	0.037	0.14	0.22	0.16	0.036	7.3e-06	3.5e-05	-0.077	0.042	0.069	0.093	0.16	0.04	5.9e-05	0.00024	0.21	0.037	5.4e-08	7.7e-07	0.16	0.037	2.9e-05	0.00015	0.2	0.04	8.8e-07	9.2e-06	0.17	0.041	7e-05	0.00029	0.15	0.037	6.3e-05	0.00027	0.014	0.037	0.71	0.78	0.095	0.043	0.03	0.051	0.015	0.042	0.73	0.78	0.045	0.036	0.21	0.32
CCDC163P	-0.21	0.1	0.037	0.075	-0.26	0.095	0.0061	0.013	-0.19	0.092	0.041	0.058	-0.3	0.1	0.0029	0.0073	-0.26	0.095	0.0067	0.019	-0.2	0.11	0.064	0.11	-0.36	0.099	0.00032	0.0014	-0.35	0.12	0.0039	0.0097	-0.21	0.094	0.026	0.05	-0.31	0.1	0.0021	0.006	-0.26	0.1	0.013	0.024	-0.32	0.081	0.00011	0.00029	-0.21	0.072	0.0046	0.013
CCDC167	0.1	0.055	0.059	0.11	0.12	0.071	0.096	0.15	0.52	0.073	1.8e-11	1.1e-10	0.013	0.082	0.88	0.91	-0.12	0.078	0.13	0.21	0.068	0.081	0.4	0.51	0.033	0.073	0.65	0.74	0.12	0.08	0.14	0.21	-0.18	0.075	0.017	0.035	0.077	0.054	0.15	0.24	0.27	0.079	0.00092	0.0024	0.24	0.064	0.00025	0.00065	0.13	0.054	0.016	0.037
CCDC168	-0.15	0.073	0.044	0.086	-0.0092	0.075	0.9	0.93	0.032	0.077	0.68	0.72	-0.15	0.08	0.061	0.1	-0.06	0.078	0.44	0.56	-0.082	0.067	0.22	0.31	-0.18	0.073	0.017	0.04	-0.16	0.087	0.061	0.1	-0.28	0.075	0.00021	0.0008	-0.19	0.072	0.0093	0.022	-0.067	0.079	0.39	0.47	-0.0086	0.077	0.91	0.93	-0.14	0.071	0.054	0.1
CCDC17	-0.034	0.062	0.58	0.68	-0.13	0.064	0.042	0.073	-0.086	0.064	0.18	0.23	-0.11	0.067	0.11	0.16	-0.21	0.061	0.0008	0.0032	-0.029	0.068	0.67	0.75	-0.16	0.076	0.035	0.073	-0.1	0.079	0.21	0.29	-0.11	0.059	0.062	0.11	0.12	0.056	0.032	0.063	-0.096	0.069	0.16	0.22	-0.029	0.061	0.64	0.7	0.0028	0.061	0.96	0.97
CCDC171	-0.41	0.072	2.3e-08	2.6e-07	-0.098	0.078	0.21	0.29	-0.18	0.08	0.024	0.036	0.011	0.084	0.9	0.92	-0.047	0.078	0.55	0.65	-0.23	0.079	0.0043	0.011	-0.18	0.086	0.039	0.079	-0.4	0.09	1.1e-05	5.9e-05	-0.16	0.074	0.028	0.054	-0.4	0.066	4.5e-09	4.7e-08	-0.27	0.08	0.0008	0.0022	-0.39	0.067	2.6e-08	1.5e-07	-0.47	0.072	4.9e-10	1.1e-08
CCDC174	-0.035	0.031	0.26	0.37	0.025	0.034	0.47	0.56	-0.14	0.036	0.0002	0.00041	0.037	0.036	0.31	0.4	0.035	0.033	0.29	0.4	0.017	0.032	0.59	0.68	0.11	0.041	0.0088	0.023	-0.012	0.04	0.77	0.83	0.077	0.037	0.04	0.074	-0.026	0.031	0.4	0.5	-0.019	0.037	0.6	0.67	0.042	0.037	0.25	0.31	0.0023	0.034	0.95	0.96
CCDC176	-0.084	0.048	0.085	0.15	-0.24	0.066	0.0003	0.00094	-0.31	0.075	5.2e-05	0.00012	-0.37	0.078	4e-06	2.2e-05	-0.28	0.065	2.1e-05	0.00014	-0.24	0.064	0.00028	0.0011	-0.088	0.073	0.23	0.33	-0.076	0.081	0.35	0.44	0.093	0.077	0.23	0.31	-0.17	0.05	0.00051	0.0017	-0.11	0.059	0.063	0.098	-0.11	0.058	0.061	0.091	-0.071	0.051	0.16	0.25
CCDC18	-0.027	0.039	0.48	0.59	-0.11	0.044	0.016	0.031	0.094	0.044	0.033	0.047	-0.14	0.044	0.0018	0.0049	-0.054	0.045	0.23	0.34	-0.022	0.046	0.63	0.71	-0.18	0.047	0.00017	0.00082	-0.029	0.051	0.57	0.65	-0.14	0.043	0.0018	0.005	0.0068	0.038	0.86	0.9	-0.032	0.045	0.48	0.56	-0.045	0.041	0.27	0.33	0.0076	0.039	0.85	0.89
CCDC183	-0.2	0.052	0.00019	0.00081	-0.23	0.052	1.1e-05	5e-05	-0.36	0.054	3.6e-10	1.7e-09	-0.16	0.062	0.01	0.022	-0.1	0.055	0.062	0.12	-0.2	0.052	0.00012	0.00052	-0.062	0.05	0.21	0.31	-0.26	0.061	2.7e-05	0.00013	-0.083	0.054	0.13	0.19	-0.31	0.049	1.9e-09	2.1e-08	-0.28	0.059	4.5e-06	2.3e-05	-0.28	0.055	8.4e-07	3.5e-06	-0.089	0.056	0.11	0.19
CCDC183-AS1	-0.2	0.058	0.00083	0.0029	-0.16	0.056	0.0049	0.011	-0.26	0.055	5.2e-06	1.4e-05	-0.11	0.064	0.096	0.15	-0.17	0.06	0.0051	0.015	-0.24	0.058	5.6e-05	0.00026	-0.22	0.065	0.0011	0.0039	-0.22	0.069	0.0016	0.0043	-0.15	0.057	0.011	0.025	-0.29	0.055	4.8e-07	3.3e-06	-0.22	0.063	0.00056	0.0016	-0.13	0.056	0.019	0.032	-0.093	0.051	0.071	0.13
CCDC186	-0.084	0.024	0.00058	0.0021	-0.051	0.027	0.057	0.095	-0.074	0.029	0.011	0.018	0.028	0.029	0.33	0.42	0.024	0.028	0.38	0.5	-0.034	0.029	0.25	0.35	-0.046	0.029	0.11	0.19	-0.11	0.033	0.0012	0.0034	-0.097	0.026	0.00028	0.001	-0.095	0.024	7.6e-05	0.00031	-0.096	0.03	0.0014	0.0035	-0.089	0.029	0.0023	0.0048	-0.1	0.027	0.00026	0.0011
CCDC22	0.1	0.033	0.0017	0.0053	0.11	0.034	0.0014	0.0036	0.11	0.029	0.00019	0.00038	0.11	0.033	0.0014	0.0039	0.13	0.033	9.3e-05	0.00051	0.11	0.029	0.00035	0.0013	0.061	0.038	0.11	0.18	0.21	0.044	3.2e-06	1.9e-05	0.1	0.031	0.0012	0.0036	0.019	0.03	0.52	0.62	0.13	0.033	0.00011	0.00037	0.18	0.034	3.3e-07	1.5e-06	0.13	0.039	0.00083	0.0031
CCDC24	0.019	0.041	0.64	0.73	0.015	0.061	0.8	0.85	-0.052	0.051	0.31	0.36	0.079	0.055	0.16	0.22	-0.081	0.059	0.17	0.26	0.13	0.051	0.0096	0.022	-0.023	0.058	0.69	0.77	0.11	0.054	0.049	0.085	-0.008	0.051	0.87	0.91	0.018	0.045	0.7	0.77	0.007	0.051	0.89	0.92	-0.054	0.054	0.32	0.39	-0.0013	0.057	0.98	0.99
CCDC25	0.11	0.034	0.0014	0.0047	0.083	0.036	0.024	0.044	0.099	0.036	0.0069	0.011	0.11	0.038	0.0062	0.014	0.12	0.039	0.0015	0.0055	0.055	0.038	0.15	0.22	0.092	0.039	0.021	0.046	0.074	0.044	0.091	0.14	0.12	0.039	0.0023	0.0064	0.07	0.033	0.037	0.071	0.15	0.042	0.00061	0.0017	0.076	0.038	0.047	0.072	0.085	0.033	0.01	0.026
CCDC28A	0.14	0.033	2.8e-05	0.00015	0.19	0.039	1.6e-06	9.1e-06	0.13	0.036	0.00028	0.00056	0.26	0.041	1.7e-09	2.1e-08	0.15	0.039	0.00018	0.00092	0.22	0.04	9.7e-08	9.4e-07	0.073	0.041	0.075	0.13	0.16	0.039	6.6e-05	0.00028	-0.021	0.039	0.59	0.67	0.12	0.032	0.00013	0.00052	0.18	0.041	1.9e-05	7.9e-05	0.13	0.038	0.00054	0.0013	0.064	0.036	0.076	0.14
CCDC28B	0.032	0.037	0.38	0.5	0.28	0.045	4.8e-09	5.3e-08	0.5	0.06	3.8e-15	4.4e-14	0.28	0.046	7.8e-09	8.3e-08	0.19	0.054	0.00036	0.0016	0.057	0.047	0.23	0.32	0.21	0.048	1.4e-05	0.0001	0.099	0.041	0.017	0.034	0.14	0.047	0.0025	0.0069	-0.12	0.04	0.0033	0.0088	0.46	0.076	6.8e-09	7.9e-08	0.64	0.062	5.7e-20	3.8e-18	0.32	0.048	2.3e-10	5.4e-09
CCDC30	-0.14	0.064	0.026	0.056	-0.12	0.066	0.083	0.13	-0.35	0.068	6.6e-07	2e-06	-0.15	0.071	0.033	0.06	-0.17	0.067	0.015	0.036	-0.12	0.067	0.073	0.12	-0.13	0.072	0.075	0.13	-0.18	0.069	0.0085	0.019	-0.33	0.066	1.4e-06	9.3e-06	-0.037	0.055	0.5	0.6	-0.13	0.069	0.063	0.099	-0.15	0.06	0.013	0.023	-0.083	0.06	0.17	0.26
CCDC34	-0.067	0.045	0.14	0.22	-0.038	0.051	0.45	0.54	0.31	0.065	3.3e-06	8.9e-06	-0.16	0.049	0.0016	0.0043	-0.18	0.058	0.0023	0.0077	-0.15	0.052	0.0044	0.012	-0.13	0.065	0.055	0.1	-0.052	0.06	0.38	0.47	-0.28	0.058	3e-06	1.9e-05	-0.16	0.046	0.00056	0.0019	0.048	0.064	0.46	0.54	0.029	0.058	0.61	0.68	0.078	0.051	0.13	0.21
CCDC39	-0.15	0.057	0.011	0.026	-0.19	0.055	0.00083	0.0023	-0.18	0.069	0.0089	0.014	-0.16	0.06	0.0086	0.019	-0.25	0.065	0.00016	0.0008	-0.2	0.065	0.0026	0.0073	-0.092	0.06	0.13	0.21	-0.19	0.065	0.0033	0.0082	-0.095	0.056	0.092	0.15	-0.099	0.054	0.068	0.12	-0.23	0.059	0.00011	0.00038	-0.12	0.058	0.038	0.061	0.0069	0.055	0.9	0.93
CCDC43	0.1	0.03	0.00086	0.003	0.17	0.034	1.8e-06	1e-05	0.25	0.039	1.3e-09	5.6e-09	0.15	0.036	2.2e-05	0.0001	0.084	0.034	0.014	0.034	0.094	0.032	0.0034	0.0093	0.066	0.034	0.057	0.11	0.16	0.035	8.5e-06	4.6e-05	0.13	0.033	6e-05	0.00026	0.086	0.029	0.0031	0.0084	0.19	0.038	1.4e-06	7.9e-06	0.22	0.033	2.5e-10	2.1e-09	0.17	0.029	6e-08	7.6e-07
CCDC47	0.36	0.068	3.7e-07	3.1e-06	0.39	0.076	7.8e-07	4.8e-06	0.52	0.069	8e-13	6.1e-12	0.32	0.079	8.1e-05	0.00032	0.32	0.078	4.3e-05	0.00026	0.39	0.074	2.9e-07	2.5e-06	0.3	0.072	4e-05	0.00024	0.34	0.075	1.2e-05	6.2e-05	0.31	0.074	4.1e-05	0.00019	0.35	0.07	1.3e-06	8.2e-06	0.33	0.08	5.9e-05	0.00022	0.38	0.072	3.7e-07	1.7e-06	0.4	0.066	7.1e-09	1.2e-07
CCDC50	0.21	0.11	0.055	0.1	0.57	0.091	2.7e-09	3.2e-08	1.1	0.1	7.9e-23	6.1e-21	0.94	0.1	2.6e-17	1.3e-15	0.19	0.092	0.039	0.081	0.49	0.067	7.4e-12	1.6e-10	0.32	0.07	9.7e-06	7.2e-05	0.16	0.095	0.1	0.16	-0.013	0.082	0.87	0.91	0.26	0.1	0.01	0.023	0.14	0.12	0.21	0.28	-0.009	0.11	0.94	0.95	-0.42	0.12	0.0004	0.0016
CCDC51	0.19	0.043	2.4e-05	0.00013	0.36	0.05	1.1e-11	2.2e-10	0.45	0.055	1.7e-14	1.8e-13	0.28	0.053	1.9e-07	1.5e-06	0.24	0.047	6.9e-07	7.3e-06	0.24	0.047	5.7e-07	4.5e-06	0.29	0.054	1.8e-07	2.3e-06	0.33	0.062	3.9e-07	3.1e-06	0.28	0.048	2.2e-08	2.3e-07	0.2	0.038	4.1e-07	2.9e-06	0.46	0.058	2.2e-13	1.1e-11	0.27	0.048	4.5e-08	2.4e-07	0.17	0.037	3.1e-06	2.5e-05
CCDC53	0.11	0.024	1.4e-05	8.3e-05	0.15	0.029	5.2e-07	3.4e-06	0.31	0.032	1.4e-19	4.7e-18	0.2	0.033	5e-09	5.5e-08	0.15	0.03	9.2e-07	9.5e-06	0.1	0.029	0.00046	0.0016	0.13	0.035	0.00017	0.00083	0.19	0.033	1.8e-08	2e-07	0.084	0.03	0.0061	0.015	0.071	0.023	0.002	0.0057	0.17	0.033	5.9e-07	3.7e-06	0.19	0.029	5.4e-10	4.4e-09	0.098	0.025	0.00011	0.00053
CCDC57	-0.14	0.048	0.0027	0.0081	-0.2	0.055	0.0004	0.0012	-0.24	0.051	6.5e-06	1.7e-05	-0.19	0.05	0.00029	0.00099	-0.086	0.05	0.087	0.15	-0.15	0.044	0.00059	0.0021	0.0091	0.056	0.87	0.91	-0.013	0.055	0.81	0.86	0.024	0.05	0.63	0.71	-0.16	0.047	0.00074	0.0024	-0.097	0.054	0.074	0.11	-0.086	0.053	0.11	0.15	0.01	0.049	0.84	0.88
CCDC58	-0.085	0.1	0.42	0.53	-0.13	0.11	0.23	0.31	-0.11	0.1	0.26	0.31	-0.0034	0.12	0.98	0.98	-0.039	0.11	0.73	0.81	-0.088	0.11	0.42	0.52	-0.079	0.12	0.51	0.61	-0.0098	0.11	0.93	0.95	0.045	0.11	0.68	0.76	-0.096	0.11	0.37	0.48	-0.055	0.12	0.64	0.71	-0.057	0.11	0.59	0.66	-0.2	0.1	0.048	0.094
CCDC59	0.048	0.027	0.077	0.14	0.014	0.029	0.63	0.71	0.05	0.028	0.076	0.1	0.066	0.035	0.064	0.1	0.09	0.033	0.0062	0.018	0.054	0.032	0.089	0.15	0.1	0.031	0.0011	0.0038	0.027	0.035	0.44	0.54	0.11	0.029	0.00018	0.00069	0.014	0.028	0.63	0.71	0.044	0.033	0.19	0.26	-0.026	0.033	0.44	0.51	-0.058	0.03	0.053	0.1
CCDC6	0.019	0.035	0.58	0.68	0.063	0.04	0.12	0.17	0.066	0.039	0.089	0.12	0.092	0.042	0.029	0.054	0.064	0.039	0.11	0.18	0.085	0.033	0.01	0.023	0.08	0.047	0.092	0.16	-0.041	0.044	0.36	0.45	0.055	0.038	0.16	0.23	0.058	0.035	0.095	0.16	0.016	0.041	0.7	0.76	0.063	0.039	0.11	0.15	0.08	0.039	0.043	0.086
CCDC61	0.012	0.045	0.78	0.84	0.034	0.047	0.47	0.55	-0.098	0.044	0.028	0.041	0.039	0.047	0.41	0.5	0.00016	0.04	1	1	0.05	0.043	0.25	0.34	0.084	0.052	0.11	0.18	0.074	0.046	0.1	0.16	0.11	0.043	0.014	0.03	-0.05	0.043	0.24	0.34	-0.031	0.044	0.48	0.56	0.034	0.042	0.42	0.49	0.00048	0.044	0.99	0.99
CCDC62	-0.13	0.068	0.066	0.12	-0.076	0.071	0.28	0.37	-0.16	0.072	0.026	0.037	-0.13	0.076	0.098	0.15	-0.034	0.063	0.59	0.69	-0.14	0.069	0.04	0.074	-0.14	0.067	0.042	0.083	-0.24	0.088	0.0062	0.014	-0.056	0.064	0.39	0.48	0.019	0.064	0.77	0.83	-0.071	0.066	0.29	0.36	-0.094	0.059	0.11	0.16	0.026	0.059	0.66	0.75
CCDC64	-0.0069	0.048	0.89	0.92	0.022	0.06	0.71	0.78	0.12	0.052	0.028	0.041	0.054	0.048	0.27	0.35	-0.061	0.046	0.19	0.29	0.054	0.051	0.29	0.38	-0.0097	0.049	0.84	0.89	-0.085	0.054	0.11	0.17	-0.12	0.051	0.022	0.045	-0.0085	0.052	0.87	0.91	-0.095	0.055	0.084	0.13	-0.26	0.062	6.1e-05	0.00018	-0.18	0.067	0.0074	0.02
CCDC65	-0.15	0.043	0.00052	0.002	0.016	0.046	0.73	0.79	-0.41	0.068	9.5e-09	3.7e-08	0.11	0.045	0.02	0.04	0.0062	0.033	0.85	0.9	-0.042	0.043	0.33	0.43	0.13	0.058	0.03	0.064	-0.048	0.047	0.31	0.4	0.22	0.044	1e-06	7e-06	-0.028	0.038	0.46	0.56	-0.14	0.06	0.019	0.035	-0.019	0.049	0.7	0.75	0.24	0.051	4.1e-06	3.1e-05
CCDC66	0.013	0.03	0.67	0.76	-0.011	0.037	0.77	0.82	-0.18	0.035	1.1e-06	3.1e-06	0.07	0.033	0.032	0.059	0.12	0.032	0.00024	0.0012	0.076	0.032	0.017	0.037	0.057	0.04	0.15	0.23	0.028	0.037	0.46	0.55	-0.025	0.037	0.5	0.6	0.1	0.031	0.0014	0.0042	-0.035	0.034	0.31	0.38	-0.13	0.035	0.00037	0.00093	-0.064	0.036	0.074	0.13
CCDC69	0.01	0.018	0.58	0.68	-0.0051	0.024	0.83	0.87	0.00078	0.025	0.97	0.98	0.024	0.025	0.35	0.44	-0.03	0.021	0.15	0.24	-0.075	0.022	0.0007	0.0024	-0.19	0.031	3.6e-09	7e-08	-0.11	0.025	1.6e-05	8e-05	-0.24	0.028	1.1e-15	5.4e-14	-0.076	0.022	0.0007	0.0023	-0.13	0.03	1.1e-05	5.1e-05	-0.058	0.025	0.02	0.034	-0.11	0.025	2.7e-05	0.00016
CCDC7	-0.1	0.067	0.13	0.21	-0.048	0.063	0.44	0.53	-0.19	0.065	0.0034	0.0058	0.017	0.067	0.8	0.85	0.01	0.064	0.87	0.91	-0.039	0.068	0.57	0.66	-0.025	0.072	0.73	0.8	-0.1	0.074	0.18	0.25	-0.088	0.066	0.18	0.26	-0.13	0.062	0.039	0.075	-0.16	0.069	0.024	0.043	-0.027	0.061	0.66	0.72	-0.032	0.06	0.6	0.7
CCDC71	0.049	0.052	0.35	0.47	-0.073	0.05	0.14	0.21	-0.0057	0.05	0.91	0.92	-0.055	0.054	0.31	0.4	0.096	0.053	0.072	0.13	-0.042	0.053	0.43	0.53	0.051	0.054	0.35	0.46	-0.006	0.061	0.92	0.94	0.087	0.047	0.066	0.11	0.038	0.049	0.43	0.54	-0.04	0.058	0.5	0.57	0.058	0.049	0.24	0.31	0.043	0.047	0.36	0.48
CCDC71L	0.13	0.047	0.0077	0.02	0.096	0.047	0.045	0.077	0.11	0.044	0.016	0.024	0.044	0.056	0.43	0.52	0.17	0.045	0.00031	0.0014	0.17	0.047	0.00045	0.0016	0.13	0.046	0.0039	0.012	0.24	0.055	2e-05	9.8e-05	0.089	0.05	0.078	0.13	0.12	0.043	0.0055	0.014	0.066	0.054	0.22	0.29	-0.052	0.051	0.3	0.37	-0.046	0.043	0.28	0.39
CCDC73	-0.059	0.044	0.18	0.28	-0.047	0.044	0.29	0.37	0.0055	0.044	0.9	0.92	-0.14	0.043	0.0016	0.0043	-0.022	0.046	0.63	0.72	-0.031	0.042	0.47	0.57	0.011	0.044	0.81	0.86	-0.092	0.049	0.06	0.1	0.05	0.045	0.27	0.36	-0.062	0.045	0.16	0.25	-0.07	0.048	0.15	0.2	0.12	0.044	0.0086	0.016	0.09	0.044	0.045	0.089
CCDC77	0.026	0.048	0.59	0.69	-0.015	0.045	0.75	0.8	0.045	0.045	0.32	0.38	0.022	0.054	0.68	0.75	-0.012	0.054	0.82	0.88	-0.023	0.054	0.68	0.75	-0.04	0.049	0.42	0.53	-0.11	0.063	0.072	0.12	-0.095	0.048	0.051	0.089	0.024	0.044	0.59	0.68	-0.046	0.053	0.38	0.46	0.016	0.044	0.72	0.77	-0.056	0.042	0.18	0.27
CCDC78	0.11	0.055	0.054	0.1	0.08	0.059	0.18	0.25	-0.14	0.064	0.033	0.047	0.064	0.061	0.29	0.38	0.13	0.058	0.022	0.05	0.096	0.06	0.11	0.18	0.19	0.06	0.0019	0.0064	-0.00068	0.062	0.99	0.99	0.039	0.058	0.5	0.6	0.051	0.054	0.34	0.45	-0.014	0.062	0.83	0.86	-0.085	0.059	0.15	0.2	-0.076	0.063	0.23	0.33
CCDC81	-0.1	0.061	0.091	0.16	0.073	0.075	0.34	0.42	-0.085	0.065	0.19	0.23	-0.024	0.07	0.73	0.79	-0.083	0.07	0.24	0.35	-0.012	0.068	0.86	0.9	0.021	0.067	0.76	0.82	-0.011	0.086	0.9	0.92	0.023	0.06	0.71	0.77	-0.13	0.063	0.032	0.063	-0.075	0.072	0.3	0.37	-0.038	0.064	0.56	0.63	-0.099	0.057	0.085	0.15
CCDC82	-0.22	0.033	3.9e-10	6.1e-09	0.0056	0.037	0.88	0.91	0.0061	0.035	0.86	0.88	-0.032	0.037	0.39	0.48	-0.021	0.037	0.58	0.68	-0.045	0.038	0.24	0.33	0.015	0.039	0.69	0.77	-0.053	0.037	0.15	0.22	-0.039	0.035	0.27	0.36	-0.096	0.031	0.0024	0.0066	-0.048	0.038	0.22	0.29	0.17	0.037	5.4e-06	1.9e-05	0.044	0.034	0.19	0.29
CCDC84	-0.18	0.034	2.7e-07	2.4e-06	-0.2	0.033	2.4e-09	2.8e-08	-0.26	0.041	1.4e-09	6.3e-09	-0.16	0.038	3.5e-05	0.00015	-0.17	0.038	1.9e-05	0.00013	-0.22	0.034	1.4e-09	2e-08	-0.15	0.04	0.00034	0.0015	-0.21	0.04	3.7e-07	2.9e-06	-0.16	0.034	4.2e-06	2.5e-05	-0.12	0.033	0.00038	0.0013	-0.25	0.042	1.7e-08	1.8e-07	-0.21	0.037	2.3e-08	1.3e-07	-0.12	0.035	0.00088	0.0032
CCDC85B	0.2	0.056	0.00042	0.0016	0.23	0.064	0.00032	0.001	0.2	0.061	0.0012	0.0022	0.17	0.069	0.014	0.028	0.12	0.064	0.07	0.13	0.17	0.058	0.0036	0.0098	0.42	0.067	2e-09	4.2e-08	0.39	0.059	3.7e-10	6.4e-09	0.3	0.057	3.1e-07	2.4e-06	0.2	0.058	0.00057	0.0019	0.29	0.072	6.6e-05	0.00024	0.2	0.063	0.0015	0.0034	0.16	0.06	0.01	0.026
CCDC85C	-0.058	0.05	0.25	0.36	-0.23	0.066	0.00059	0.0017	-0.5	0.072	4.8e-11	2.6e-10	-0.23	0.071	0.0012	0.0035	-0.032	0.066	0.63	0.73	-0.19	0.055	0.00074	0.0025	-0.15	0.077	0.047	0.092	-0.071	0.064	0.27	0.36	0.09	0.066	0.18	0.25	-0.061	0.057	0.28	0.38	-0.29	0.083	0.0006	0.0017	-0.42	0.076	8.2e-08	4.3e-07	-0.24	0.063	0.00022	0.00098
CCDC86	0.26	0.043	5.5e-09	7e-08	0.33	0.047	2.9e-11	5.2e-10	0.33	0.051	5e-10	2.3e-09	0.27	0.065	3.3e-05	0.00015	0.27	0.049	6e-08	8.5e-07	0.28	0.047	1.4e-08	1.6e-07	0.39	0.054	9.1e-12	3.5e-10	0.32	0.051	1.3e-09	2e-08	0.36	0.056	9.2e-10	1.4e-08	0.17	0.039	1.4e-05	6.9e-05	0.39	0.053	5.5e-12	1.8e-10	0.21	0.048	2.3e-05	7.2e-05	0.083	0.043	0.055	0.11
CCDC88A	-0.43	0.046	8.4e-18	4.1e-16	-0.55	0.064	1.7e-15	8.1e-14	-0.93	0.095	1.9e-19	6.1e-18	-0.48	0.063	1.3e-12	2.8e-11	-0.54	0.057	1.5e-17	1.2e-15	-0.57	0.065	4.1e-16	1.8e-14	-0.46	0.085	2.2e-07	2.8e-06	-0.48	0.062	5.7e-13	1.8e-11	-0.4	0.064	1.7e-09	2.3e-08	-0.54	0.045	3.3e-26	3.1e-24	-0.61	0.077	1.3e-13	7.1e-12	-0.6	0.068	6e-16	1.7e-14	-0.53	0.063	7.6e-15	4.6e-13
CCDC88B	0.032	0.044	0.47	0.58	-0.037	0.048	0.44	0.52	-0.16	0.049	0.001	0.0019	-0.17	0.055	0.0021	0.0055	-0.052	0.052	0.32	0.43	-0.0088	0.048	0.86	0.9	-0.11	0.057	0.057	0.11	0.095	0.059	0.11	0.16	0.021	0.046	0.65	0.73	0.0029	0.042	0.95	0.96	-0.13	0.057	0.025	0.044	0.012	0.044	0.79	0.83	-0.043	0.045	0.34	0.45
CCDC88C	-0.062	0.042	0.14	0.23	-0.05	0.047	0.29	0.38	-0.11	0.046	0.017	0.026	-0.11	0.049	0.022	0.043	-0.098	0.044	0.027	0.061	-0.071	0.044	0.11	0.18	-0.13	0.047	0.0074	0.02	-0.14	0.051	0.0072	0.016	-0.18	0.049	0.0004	0.0014	-0.11	0.04	0.0055	0.014	-0.16	0.051	0.0027	0.0062	-0.086	0.046	0.067	0.099	-0.04	0.043	0.36	0.48
CCDC9	0.15	0.038	0.00011	0.00052	0.14	0.043	0.001	0.0028	0.16	0.039	3.9e-05	8.8e-05	0.082	0.044	0.064	0.1	0.2	0.044	5.3e-06	4.4e-05	0.083	0.042	0.047	0.087	0.2	0.045	2.3e-05	0.00015	0.13	0.04	0.0011	0.0032	0.16	0.036	9.2e-06	4.9e-05	0.07	0.04	0.085	0.14	0.091	0.044	0.039	0.065	0.17	0.041	3.1e-05	9.6e-05	0.05	0.04	0.21	0.31
CCDC90B	0.11	0.026	2.3e-05	0.00012	0.14	0.027	4.6e-07	3e-06	0.12	0.025	2e-06	5.5e-06	0.17	0.027	4.3e-09	4.8e-08	0.12	0.031	0.00014	0.00073	0.17	0.031	1.2e-07	1.1e-06	0.15	0.026	3.1e-08	4.9e-07	0.13	0.03	1.9e-05	9.2e-05	0.11	0.026	3.3e-05	0.00015	0.13	0.024	1.1e-07	8.5e-07	0.13	0.029	4.8e-06	2.4e-05	0.097	0.027	0.00045	0.0011	0.084	0.025	0.00077	0.0029
CCDC91	-0.048	0.025	0.056	0.11	0.044	0.026	0.092	0.14	-0.031	0.027	0.25	0.3	0.11	0.029	0.00021	0.00073	0.029	0.03	0.33	0.45	0.026	0.028	0.36	0.46	0.072	0.028	0.011	0.028	0.011	0.03	0.71	0.78	0.012	0.027	0.66	0.74	-0.039	0.024	0.11	0.18	-0.032	0.03	0.28	0.36	-0.064	0.028	0.023	0.039	-0.054	0.025	0.03	0.063
CCDC92	0.091	0.031	0.0041	0.012	0.081	0.034	0.017	0.034	-0.12	0.038	0.0016	0.0029	0.056	0.033	0.088	0.14	0.055	0.028	0.049	0.097	0.06	0.029	0.038	0.072	0.092	0.035	0.0095	0.024	0.19	0.04	2.9e-06	1.8e-05	0.16	0.035	5.9e-06	3.4e-05	0.082	0.033	0.013	0.029	0.013	0.036	0.72	0.78	0.11	0.034	0.0021	0.0045	-0.015	0.035	0.67	0.75
CCDC93	-0.23	0.039	5.2e-09	6.6e-08	-0.29	0.04	7.1e-12	1.5e-10	-0.32	0.044	2.1e-12	1.5e-11	-0.28	0.049	2.5e-08	2.4e-07	-0.24	0.047	5.2e-07	5.8e-06	-0.2	0.047	4e-05	0.0002	-0.3	0.049	3.5e-09	6.9e-08	-0.34	0.049	3.9e-11	8.2e-10	-0.2	0.044	1e-05	5.5e-05	-0.19	0.035	1.5e-07	1.2e-06	-0.34	0.047	7.8e-12	2.4e-10	-0.33	0.042	1.5e-13	2.5e-12	-0.18	0.039	6.2e-06	4.5e-05
CCDC94	0.078	0.038	0.041	0.081	0.21	0.036	1.7e-08	1.6e-07	0.12	0.035	0.00057	0.0011	0.16	0.038	2.5e-05	0.00011	0.13	0.038	0.0011	0.0041	0.1	0.038	0.0074	0.018	0.16	0.043	0.00024	0.0011	0.16	0.04	0.00014	0.00054	0.087	0.035	0.013	0.028	0.023	0.034	0.49	0.6	0.18	0.041	1e-05	4.5e-05	0.12	0.035	0.00083	0.0019	0.066	0.034	0.05	0.097
CCDC96	-0.0082	0.059	0.89	0.92	-0.018	0.068	0.79	0.84	-0.072	0.061	0.24	0.29	0.029	0.074	0.7	0.76	0.06	0.064	0.35	0.47	0.13	0.068	0.049	0.09	0.072	0.084	0.39	0.51	0.16	0.08	0.042	0.074	0.11	0.062	0.081	0.13	0.055	0.061	0.37	0.48	-0.006	0.069	0.93	0.95	-0.1	0.062	0.093	0.13	-0.022	0.057	0.7	0.79
CCDC97	0.055	0.025	0.031	0.065	0.051	0.028	0.07	0.11	0.024	0.026	0.37	0.42	-0.016	0.029	0.59	0.67	0.083	0.028	0.0037	0.012	0.017	0.027	0.52	0.61	0.13	0.034	0.00014	0.00071	0.18	0.032	3.4e-08	3.5e-07	0.1	0.029	0.00042	0.0015	0.049	0.027	0.067	0.12	0.099	0.031	0.0016	0.0039	0.079	0.028	0.006	0.011	0.12	0.029	3.5e-05	0.0002
CCHCR1	-0.072	0.04	0.075	0.13	0.021	0.042	0.62	0.69	0.065	0.046	0.16	0.19	-0.093	0.044	0.034	0.062	-0.058	0.047	0.22	0.32	-0.061	0.042	0.15	0.23	0.042	0.045	0.36	0.47	0.016	0.047	0.74	0.8	-0.088	0.04	0.028	0.054	-0.14	0.036	0.00017	0.00065	-0.033	0.044	0.45	0.53	-0.042	0.046	0.37	0.44	-0.023	0.04	0.55	0.66
CCL20	0.012	0.024	0.61	0.71	-0.14	0.085	0.11	0.17	0.025	0.032	0.44	0.5	0.064	0.024	0.0095	0.021	-0.0077	0.074	0.92	0.95	0.21	0.078	0.0073	0.018	-0.2	0.079	0.014	0.034	0.069	0.042	0.1	0.16	-0.11	0.073	0.13	0.2	0.00013	0.0052	0.98	0.99	0.04	0.048	0.41	0.49	-0.84	0.098	2.6e-15	6.8e-14	0.0019	0.013	0.88	0.92
CCL28	-0.091	0.038	0.019	0.042	-0.34	0.048	1.6e-11	3.1e-10	-0.44	0.05	2.8e-16	4.2e-15	-0.28	0.047	1.1e-08	1.1e-07	-0.31	0.05	2.5e-09	5.2e-08	-0.33	0.043	4.9e-13	1.3e-11	-0.24	0.043	6.1e-08	8.9e-07	-0.078	0.043	0.074	0.12	-0.23	0.043	3.2e-07	2.5e-06	-0.18	0.035	3.8e-07	2.7e-06	-0.3	0.05	9.9e-09	1.1e-07	-0.45	0.054	2.6e-14	5.3e-13	-0.43	0.062	4.3e-11	1.2e-09
CCL4L1	-0.013	0.018	0.48	0.59	0.29	0.13	0.033	0.059	0.25	0.091	0.0063	0.01	0.033	0.039	0.4	0.49	-0.022	0.014	0.1	0.17	0.049	0.051	0.34	0.44	0.012	0.013	0.34	0.45	0.047	0.04	0.25	0.34	0.033	0.027	0.23	0.32	0.054	0.047	0.25	0.35	-0.026	0.087	0.77	0.81	0.13	0.081	0.097	0.14	-0.12	0.081	0.15	0.24
CCL4L2	-0.0044	0.012	0.71	0.79	0.42	0.12	0.00054	0.0016	0.29	0.076	0.00016	0.00034	0.033	0.037	0.37	0.46	-0.0099	0.0087	0.26	0.36	0.084	0.045	0.064	0.11	0.0069	0.0089	0.44	0.55	0.032	0.03	0.29	0.38	0.039	0.029	0.18	0.26	0.065	0.047	0.16	0.25	0.18	0.067	0.0067	0.014	0.67	0.097	6.4e-11	6.2e-10	0.29	0.096	0.0025	0.0078
CCL5	0.1	0.14	0.46	0.58	0.15	0.2	0.44	0.53	-0.11	0.081	0.2	0.24	1.5	0.24	1.1e-09	1.4e-08	-0.56	0.2	0.0062	0.018	0.33	0.14	0.02	0.041	0.64	0.15	2e-05	0.00013	0.2	0.21	0.35	0.44	-0.13	0.16	0.42	0.52	0.64	0.18	0.00038	0.0013	-0.093	0.12	0.44	0.52	0.31	0.05	3.7e-09	2.5e-08	0.049	0.051	0.34	0.45
CCM2	-0.21	0.029	1.4e-11	2.9e-10	-0.061	0.031	0.05	0.084	-0.033	0.027	0.23	0.28	-0.0036	0.034	0.91	0.94	0.018	0.034	0.6	0.7	-0.11	0.031	0.00073	0.0025	-0.018	0.032	0.59	0.68	-0.25	0.032	8.3e-13	2.6e-11	-0.28	0.047	8.8e-09	1e-07	-0.2	0.029	5.1e-11	7.4e-10	-0.02	0.032	0.53	0.61	0.064	0.03	0.032	0.053	-0.017	0.03	0.57	0.67
CCNA2	-0.045	0.062	0.47	0.59	0.73	0.15	2.1e-06	1.1e-05	1.5	0.19	6.4e-14	6e-13	0.25	0.13	0.053	0.09	0.11	0.098	0.28	0.39	0.3	0.12	0.017	0.036	-0.092	0.15	0.54	0.64	0.00075	0.15	1	1	-0.37	0.16	0.02	0.041	0.016	0.068	0.81	0.86	1	0.19	2.5e-07	1.8e-06	1.1	0.18	3.1e-09	2.1e-08	0.83	0.13	1.1e-09	2.2e-08
CCNB1	0.065	0.061	0.29	0.4	0.54	0.1	2.8e-07	2e-06	1.3	0.15	4.9e-15	5.6e-14	0.25	0.1	0.015	0.03	0.046	0.082	0.58	0.68	0.12	0.092	0.21	0.3	0.092	0.11	0.41	0.52	-0.13	0.12	0.27	0.35	-0.24	0.12	0.047	0.084	-0.04	0.062	0.53	0.62	0.81	0.14	5e-08	4.4e-07	0.83	0.13	4e-09	2.7e-08	0.3	0.093	0.0015	0.0053
CCNB1IP1	0.0064	0.049	0.9	0.93	-0.041	0.049	0.4	0.49	0.026	0.049	0.6	0.65	0.05	0.057	0.37	0.47	-0.042	0.054	0.44	0.55	0.087	0.057	0.13	0.2	-0.16	0.059	0.0067	0.018	-0.15	0.063	0.02	0.04	-0.1	0.045	0.02	0.041	-0.088	0.048	0.07	0.12	-0.081	0.053	0.12	0.18	0.059	0.047	0.21	0.27	-0.088	0.042	0.037	0.076
CCNB2	0.48	0.077	1.8e-09	2.4e-08	0.82	0.17	4.6e-06	2.3e-05	1.4	0.19	2.1e-12	1.5e-11	0.64	0.15	4.9e-05	0.00021	0.42	0.15	0.0046	0.014	0.45	0.14	0.0015	0.0046	0.071	0.12	0.57	0.67	0.079	0.17	0.65	0.72	-0.44	0.17	0.011	0.024	1	0.09	7.2e-24	5.4e-22	1.2	0.2	7.2e-09	8.4e-08	1.1	0.21	1.1e-07	5.6e-07	0.74	0.16	1.1e-05	7.5e-05
CCNB3	0.072	0.071	0.31	0.42	-0.072	0.058	0.22	0.3	-0.07	0.053	0.19	0.23	0.058	0.048	0.23	0.31	0.062	0.054	0.25	0.36	-0.034	0.054	0.52	0.62	-0.036	0.051	0.48	0.59	-0.12	0.069	0.076	0.12	0.051	0.055	0.36	0.46	0.082	0.08	0.31	0.41	0.093	0.067	0.17	0.23	-0.084	0.064	0.19	0.24	-0.23	0.081	0.0044	0.013
CCNC	-0.011	0.027	0.68	0.77	0.0011	0.033	0.97	0.98	0.16	0.034	3.7e-06	9.8e-06	0.084	0.038	0.028	0.051	0.019	0.035	0.59	0.69	0.023	0.031	0.46	0.56	-0.021	0.038	0.58	0.68	0.054	0.036	0.14	0.2	0.11	0.035	0.0014	0.004	0.017	0.027	0.54	0.64	0.1	0.036	0.0041	0.009	-0.07	0.035	0.045	0.07	0.0071	0.028	0.8	0.86
CCND1	-0.26	0.083	0.0017	0.0055	-0.084	0.073	0.25	0.33	-0.065	0.073	0.38	0.43	-0.84	0.1	2.4e-14	7.2e-13	-0.0066	0.059	0.91	0.94	0.2	0.078	0.012	0.027	0.043	0.045	0.34	0.45	0.075	0.076	0.33	0.42	0.076	0.059	0.2	0.28	-0.031	0.048	0.52	0.62	-0.029	0.082	0.72	0.78	0.24	0.074	0.0016	0.0036	-0.017	0.082	0.83	0.88
CCND2	0.28	0.052	1.8e-07	1.6e-06	-0.18	0.049	0.00027	0.00085	-0.18	0.056	0.0014	0.0025	-0.18	0.057	0.0019	0.005	-0.00029	0.056	1	1	-0.096	0.052	0.066	0.12	-0.15	0.049	0.0027	0.0084	0.26	0.059	1.9e-05	9.5e-05	0.1	0.054	0.059	0.1	0.29	0.049	9.2e-09	9e-08	-0.11	0.067	0.11	0.16	-0.36	0.058	3.5e-09	2.4e-08	-0.18	0.058	0.0021	0.0068
CCND3	0.18	0.037	2.6e-06	1.8e-05	0.33	0.04	1.2e-14	4.8e-13	0.37	0.033	2.5e-23	2.1e-21	0.28	0.039	1e-11	1.9e-10	0.3	0.034	3.8e-16	2.5e-14	0.29	0.04	1.3e-11	2.7e-10	0.52	0.048	7.3e-22	1.1e-19	0.26	0.045	4.1e-08	4.2e-07	0.53	0.045	1.8e-24	3.6e-22	0.098	0.031	0.0019	0.0054	0.23	0.036	6.4e-10	1.1e-08	0.33	0.036	2.9e-17	1.1e-15	0.25	0.033	6.2e-13	2.6e-11
CCNDBP1	-0.0039	0.027	0.88	0.92	0.12	0.031	0.00015	0.00052	0.13	0.026	9.5e-07	2.8e-06	0.23	0.03	3.1e-13	7.7e-12	0.084	0.03	0.0062	0.018	0.087	0.028	0.0018	0.0054	0.032	0.03	0.28	0.39	-0.062	0.029	0.036	0.065	-0.096	0.029	0.0012	0.0035	-0.015	0.025	0.56	0.66	0.032	0.031	0.3	0.38	0.086	0.028	0.0023	0.0048	-0.0062	0.026	0.81	0.86
CCNE1	0.04	0.057	0.48	0.59	0.28	0.091	0.0021	0.0053	1.1	0.12	1.4e-17	2.9e-16	0.33	0.078	2.6e-05	0.00012	0.18	0.083	0.031	0.067	0.12	0.077	0.13	0.2	0.12	0.085	0.17	0.26	-0.13	0.074	0.076	0.12	-0.11	0.1	0.28	0.37	-0.075	0.052	0.15	0.23	0.45	0.097	7.5e-06	3.5e-05	0.92	0.11	2e-15	5.3e-14	0.54	0.083	4.7e-10	1e-08
CCNE2	-0.16	0.074	0.028	0.06	0.44	0.11	4e-05	0.00016	1.3	0.15	6.6e-17	1.2e-15	0.11	0.093	0.22	0.3	-0.033	0.068	0.62	0.72	0.075	0.083	0.37	0.47	0.068	0.097	0.49	0.59	-0.2	0.095	0.034	0.063	-0.26	0.1	0.0099	0.022	-0.1	0.075	0.16	0.24	0.9	0.14	1.7e-09	2.4e-08	0.81	0.13	2.9e-09	2e-08	0.35	0.085	5.4e-05	0.00029
CCNF	-0.058	0.06	0.33	0.44	0.29	0.076	0.00023	0.00074	0.86	0.12	2.2e-12	1.5e-11	-0.015	0.067	0.83	0.87	0.044	0.065	0.51	0.62	-0.026	0.054	0.63	0.71	-0.091	0.086	0.29	0.4	-0.19	0.075	0.014	0.03	-0.35	0.09	0.00013	0.00052	-0.047	0.061	0.44	0.54	0.43	0.09	4.7e-06	2.3e-05	0.59	0.078	1.3e-12	1.9e-11	0.32	0.058	1.2e-07	1.4e-06
CCNG1	-0.12	0.028	5e-05	0.00025	-0.09	0.031	0.0042	0.0098	0.015	0.029	0.6	0.65	-0.11	0.032	0.0012	0.0033	-0.062	0.034	0.067	0.13	-0.1	0.032	0.0016	0.0049	-0.12	0.035	0.0006	0.0024	-0.25	0.038	5.5e-10	9.2e-09	-0.092	0.033	0.0058	0.014	-0.14	0.026	4.1e-07	2.8e-06	-0.071	0.031	0.023	0.041	0.0031	0.029	0.91	0.93	-0.0018	0.027	0.95	0.96
CCNG2	-0.4	0.05	2.2e-14	6.9e-13	-0.018	0.051	0.73	0.79	0.068	0.061	0.27	0.32	-0.31	0.056	1.5e-07	1.1e-06	0.21	0.09	0.021	0.048	-0.28	0.05	8.4e-08	8.2e-07	-0.35	0.044	4.1e-14	2.5e-12	-0.4	0.057	4.2e-11	8.8e-10	-0.4	0.058	7.1e-11	1.3e-09	-0.32	0.042	3.2e-13	6.9e-12	-0.18	0.055	0.00097	0.0025	-0.32	0.059	2.2e-07	1.1e-06	-0.11	0.041	0.0075	0.02
CCNH	0.085	0.029	0.0033	0.0096	0.16	0.035	9.4e-06	4.3e-05	0.26	0.032	1.2e-13	1.1e-12	0.26	0.033	1.1e-13	2.8e-12	0.22	0.037	1.3e-08	2.2e-07	0.15	0.033	5.3e-06	3.3e-05	0.16	0.036	9.4e-06	7e-05	0.18	0.035	8.6e-07	6.2e-06	0.24	0.037	7.7e-10	1.2e-08	0.094	0.031	0.003	0.008	0.14	0.04	0.00042	0.0012	0.13	0.042	0.0029	0.0059	0.12	0.044	0.0069	0.019
CCNI	-0.18	0.039	1e-05	6.1e-05	-0.28	0.039	1.1e-11	2.2e-10	-0.21	0.041	5.4e-07	1.6e-06	-0.3	0.041	4.7e-12	9.4e-11	-0.27	0.041	2.2e-10	5.6e-09	-0.3	0.038	2e-13	5.7e-12	-0.3	0.041	3.5e-12	1.5e-10	-0.35	0.045	7.9e-13	2.4e-11	-0.32	0.04	1e-13	3.4e-12	-0.19	0.036	2.3e-07	1.7e-06	-0.28	0.042	2.5e-10	4.7e-09	-0.29	0.036	5.3e-14	1e-12	-0.14	0.039	0.00045	0.0018
CCNI2	-0.012	0.058	0.83	0.88	-0.11	0.059	0.058	0.096	-0.29	0.059	1.2e-06	3.3e-06	-0.32	0.066	2.7e-06	1.6e-05	-0.084	0.057	0.14	0.22	0.03	0.058	0.61	0.69	0.14	0.064	0.024	0.053	-0.074	0.07	0.29	0.38	0.016	0.054	0.77	0.83	0.031	0.061	0.62	0.71	-0.17	0.061	0.0067	0.014	-0.28	0.069	6.2e-05	0.00018	-0.16	0.07	0.025	0.054
CCNJ	-0.018	0.051	0.72	0.8	-0.19	0.067	0.0055	0.012	-0.26	0.07	0.00032	0.00063	-0.18	0.075	0.018	0.035	-0.15	0.066	0.021	0.049	-0.11	0.06	0.078	0.13	-0.29	0.088	0.0012	0.0044	-0.15	0.066	0.027	0.051	-0.037	0.073	0.61	0.7	-0.044	0.054	0.42	0.52	-0.27	0.073	0.00033	0.001	-0.17	0.057	0.0025	0.0052	-0.1	0.054	0.055	0.11
CCNK	0.2	0.05	0.00011	0.0005	0.14	0.062	0.027	0.05	0.19	0.055	0.00058	0.0011	0.17	0.057	0.0026	0.0067	0.25	0.06	5.4e-05	0.00032	0.19	0.056	0.00072	0.0024	0.15	0.062	0.016	0.037	0.23	0.06	0.00024	0.00086	0.19	0.059	0.0018	0.005	0.15	0.05	0.0037	0.0098	0.16	0.061	0.011	0.022	0.16	0.056	0.0042	0.0084	0.11	0.052	0.036	0.075
CCNL1	-0.046	0.021	0.029	0.061	-0.05	0.023	0.028	0.051	-0.16	0.027	2.6e-08	9.5e-08	-0.047	0.025	0.062	0.1	-0.03	0.022	0.18	0.27	-0.032	0.022	0.15	0.23	-0.044	0.03	0.14	0.22	-0.089	0.029	0.0024	0.0063	-0.075	0.024	0.0018	0.0052	0.045	0.02	0.024	0.05	-0.081	0.031	0.0097	0.019	-0.075	0.024	0.0018	0.0039	-0.00039	0.022	0.99	0.99
CCNL2	-0.091	0.023	7.9e-05	0.00037	-0.14	0.028	9.5e-07	5.7e-06	-0.35	0.041	5.6e-16	8.1e-15	-0.16	0.031	9.4e-07	6.1e-06	-0.1	0.029	0.00065	0.0027	-0.11	0.026	1.3e-05	7.4e-05	-0.13	0.042	0.0021	0.0068	-0.18	0.037	2.3e-06	1.5e-05	-0.14	0.028	1.1e-06	7.9e-06	-0.13	0.025	8.5e-07	5.5e-06	-0.22	0.044	1.4e-06	8e-06	-0.13	0.03	1.6e-05	5.2e-05	-0.04	0.027	0.14	0.23
CCNT1	-0.087	0.048	0.071	0.13	-0.13	0.057	0.021	0.04	-0.18	0.056	0.0018	0.0031	-0.092	0.059	0.12	0.18	-0.13	0.057	0.027	0.06	-0.028	0.059	0.63	0.72	-0.17	0.062	0.0053	0.015	-0.12	0.062	0.053	0.092	-0.062	0.058	0.29	0.38	-0.048	0.053	0.37	0.47	-0.2	0.067	0.0035	0.0079	-0.18	0.058	0.0026	0.0053	-0.097	0.051	0.06	0.11
CCNT2	-0.014	0.027	0.61	0.71	-0.033	0.028	0.23	0.31	-0.11	0.03	0.0006	0.0011	0.036	0.03	0.24	0.32	0.0031	0.027	0.91	0.94	0.047	0.028	0.097	0.16	-0.0089	0.033	0.79	0.85	-0.051	0.033	0.12	0.18	0.028	0.026	0.29	0.38	0.012	0.024	0.62	0.71	-0.11	0.035	0.0026	0.0062	-0.024	0.026	0.36	0.43	0.021	0.028	0.46	0.57
CCNT2-AS1	-0.2	0.065	0.0021	0.0064	-0.18	0.061	0.0028	0.0068	-0.23	0.067	0.00076	0.0014	-0.00089	0.066	0.99	0.99	-0.057	0.065	0.38	0.49	-0.17	0.068	0.013	0.029	-0.14	0.061	0.026	0.057	-0.19	0.076	0.013	0.028	-0.02	0.058	0.73	0.79	-0.1	0.06	0.082	0.14	-0.073	0.064	0.25	0.33	-0.063	0.062	0.31	0.38	-0.18	0.056	0.0015	0.005
CCNY	0.11	0.02	1.2e-07	1.1e-06	-0.022	0.023	0.34	0.42	-0.12	0.026	8.8e-06	2.2e-05	-0.00066	0.028	0.98	0.99	0.003	0.022	0.89	0.93	0.031	0.019	0.092	0.15	0.033	0.026	0.2	0.3	0.12	0.027	3.2e-05	0.00015	0.05	0.022	0.023	0.046	0.13	0.02	1.6e-09	1.8e-08	0.067	0.029	0.022	0.039	-0.048	0.022	0.026	0.042	-0.036	0.019	0.059	0.11
CCNYL1	-0.067	0.053	0.2	0.3	-0.088	0.054	0.11	0.16	-0.12	0.057	0.044	0.062	-0.074	0.06	0.22	0.3	-0.19	0.059	0.0018	0.0062	-0.086	0.055	0.12	0.19	-0.13	0.059	0.028	0.06	-0.13	0.067	0.055	0.093	-0.0045	0.053	0.93	0.95	-0.15	0.051	0.0039	0.01	-0.062	0.06	0.31	0.38	-0.11	0.052	0.042	0.066	-0.16	0.047	0.00093	0.0034
CCP110	-0.046	0.029	0.12	0.19	-0.034	0.04	0.4	0.48	0.16	0.045	0.0005	0.00096	0.025	0.037	0.5	0.59	-0.031	0.041	0.46	0.57	0.011	0.044	0.81	0.86	-0.077	0.046	0.096	0.16	-0.1	0.042	0.017	0.034	-0.021	0.036	0.56	0.65	-0.066	0.031	0.034	0.066	0.016	0.041	0.7	0.76	0.04	0.039	0.31	0.38	0.015	0.036	0.68	0.76
CCPG1	-0.17	0.048	0.00044	0.0017	-0.082	0.053	0.12	0.18	-0.32	0.057	6.6e-08	2.3e-07	-0.22	0.057	0.00017	0.0006	-0.16	0.051	0.0021	0.0071	-0.12	0.05	0.016	0.035	-0.18	0.063	0.0044	0.013	-0.17	0.056	0.0033	0.0082	-0.14	0.052	0.0067	0.016	-0.14	0.051	0.0079	0.019	-0.23	0.06	0.00016	0.00052	-0.16	0.051	0.0025	0.0052	-0.18	0.05	0.00039	0.0016
CCR1	0.056	0.033	0.087	0.15	1.3	0.13	3.5e-18	2.7e-16	1.7	0.15	4.4e-24	4.5e-22	0.5	0.1	2.6e-06	1.5e-05	0.26	0.083	0.0021	0.0073	0.41	0.083	1.9e-06	1.3e-05	2	0.19	3.2e-21	4.3e-19	0.22	0.071	0.0019	0.0051	1.1	0.17	5.5e-10	8.5e-09	0.26	0.068	0.00017	0.00063	1.7	0.18	2e-17	2.3e-15	0.8	0.13	5.4e-09	3.5e-08	1.9	0.15	1.9e-27	5.9e-25
CCR10	0.029	0.054	0.6	0.7	-0.26	0.11	0.02	0.038	-0.15	0.07	0.029	0.042	0.017	0.12	0.88	0.91	-0.29	0.1	0.0059	0.017	0.13	0.059	0.022	0.046	0.11	0.091	0.24	0.34	0.43	0.14	0.0019	0.0052	-0.29	0.1	0.0042	0.011	0.11	0.067	0.12	0.19	-0.0099	0.13	0.94	0.95	-0.18	0.14	0.2	0.26	-0.18	0.073	0.013	0.032
CCR2	-0.016	0.12	0.89	0.93	-0.38	0.14	0.0062	0.014	-0.24	0.078	0.0021	0.0037	0.49	0.16	0.0031	0.0079	-0.019	0.095	0.84	0.89	0.36	0.15	0.02	0.042	-0.22	0.14	0.11	0.19	0.5	0.23	0.034	0.062	0.047	0.12	0.69	0.76	0.26	0.14	0.059	0.11	0.49	0.14	0.00081	0.0022	-1	0.12	1.4e-14	3.1e-13	0.1	0.21	0.63	0.72
CCR3	0.0091	0.025	0.72	0.8	0.11	0.11	0.32	0.4	0.47	0.11	1.5e-05	3.6e-05	-0.092	0.15	0.54	0.63	-0.074	0.095	0.44	0.55	-0.017	0.032	0.6	0.69	0.21	0.1	0.04	0.08	-0.03	0.11	0.78	0.83	-0.46	0.14	0.0012	0.0036	0.046	0.028	0.098	0.16	0.24	0.069	0.00074	0.002	-0.48	0.12	7.1e-05	0.0002	-0.089	0.064	0.16	0.26
CCR4	0.045	0.098	0.64	0.74	-0.56	0.12	3.2e-06	1.7e-05	0.014	0.097	0.88	0.9	-0.57	0.064	2.8e-16	1.1e-14	-0.44	0.063	4.7e-11	1.4e-09	-0.21	0.067	0.0024	0.0069	-0.51	0.056	4.9e-17	4.7e-15	-0.4	0.16	0.015	0.031	-0.86	0.073	2.7e-24	5e-22	-0.0064	0.046	0.89	0.92	-0.41	0.13	0.0014	0.0035	-0.67	0.13	1.3e-06	5.3e-06	-0.39	0.12	0.0017	0.0058
CCR5	0.0061	0.068	0.93	0.95	0.43	0.13	0.0013	0.0035	0.95	0.11	3.3e-15	3.9e-14	0.74	0.16	7.4e-06	3.8e-05	-0.047	0.11	0.66	0.74	0.64	0.14	7.6e-06	4.5e-05	0.13	0.096	0.18	0.28	0.43	0.13	0.0011	0.0032	-0.19	0.11	0.086	0.14	0.39	0.093	3.4e-05	0.00015	1	0.16	4e-09	5.1e-08	0.23	0.076	0.0033	0.0067	0.81	0.11	4.8e-13	2e-11
CCR6	-0.063	0.13	0.64	0.73	-0.21	0.12	0.096	0.15	-0.051	0.098	0.6	0.65	0.53	0.12	9.5e-06	4.8e-05	-0.0028	0.03	0.93	0.95	0.059	0.056	0.29	0.39	-0.17	0.053	0.0011	0.0041	0.37	0.17	0.031	0.058	0.014	0.059	0.81	0.86	0.14	0.075	0.062	0.11	-0.17	0.15	0.25	0.32	-1.7	0.18	1.5e-18	7.2e-17	-0.018	0.14	0.89	0.93
CCR7	0.16	0.046	0.00042	0.0016	-0.24	0.095	0.013	0.026	-0.22	0.08	0.0058	0.0095	-0.019	0.062	0.77	0.82	0.14	0.054	0.01	0.027	-0.035	0.041	0.39	0.5	-0.0066	0.072	0.93	0.95	0.062	0.057	0.28	0.36	-0.0052	0.064	0.94	0.95	0.15	0.046	0.0015	0.0044	0.23	0.059	0.00012	0.00039	-0.16	0.14	0.24	0.31	0.063	0.31	0.84	0.89
CCR8	0.08	0.072	0.27	0.38	-0.17	0.12	0.15	0.21	0.031	0.12	0.79	0.82	0.0027	0.076	0.97	0.98	-0.23	0.13	0.072	0.13	-0.0086	0.12	0.94	0.96	0.041	0.057	0.47	0.58	0.43	0.19	0.027	0.051	-0.28	0.078	0.00043	0.0015	-0.012	0.04	0.77	0.83	0.18	0.15	0.22	0.29	0.061	0.2	0.76	0.81	-0.13	0.1	0.22	0.32
CCR9	0.16	0.12	0.18	0.27	0.36	0.13	0.0079	0.017	-0.14	0.14	0.34	0.39	0.86	0.16	1.1e-07	9e-07	1.2	0.16	3.6e-13	1.5e-11	0.5	0.14	0.00031	0.0012	-0.47	0.15	0.0026	0.0081	-0.059	0.14	0.68	0.75	-0.38	0.14	0.0068	0.016	-0.14	0.11	0.19	0.28	-0.55	0.15	0.00034	0.001	-0.34	0.15	0.031	0.05	0.015	0.058	0.8	0.86
CCRL2	0.5	0.077	2.7e-10	4.3e-09	0.66	0.083	2e-13	6.1e-12	0.78	0.082	3.1e-18	7.5e-17	0.63	0.093	1.1e-10	1.7e-09	0.41	0.087	4.3e-06	3.7e-05	0.66	0.084	1.6e-13	4.7e-12	0.29	0.055	3.1e-07	3.7e-06	0.32	0.1	0.0014	0.0041	0.026	0.082	0.75	0.81	0.54	0.076	8.5e-12	1.5e-10	0.62	0.09	7.5e-11	1.7e-09	0.34	0.058	1.6e-08	9.3e-08	0.37	0.057	7.4e-10	1.5e-08
CCS	-0.098	0.032	0.0026	0.008	-0.089	0.03	0.0036	0.0086	-0.22	0.035	8.7e-10	3.9e-09	-0.16	0.035	1e-05	5.1e-05	-0.044	0.034	0.2	0.3	-0.14	0.033	6.1e-05	0.00028	-0.0097	0.034	0.78	0.84	-0.089	0.036	0.016	0.032	-0.068	0.033	0.04	0.074	-0.15	0.032	5.3e-06	2.8e-05	-0.12	0.038	0.0021	0.005	-0.051	0.032	0.11	0.16	-0.056	0.033	0.092	0.16
CCSAP	-0.0093	0.058	0.87	0.91	-0.1	0.069	0.15	0.21	-0.033	0.062	0.6	0.64	-0.26	0.072	0.00041	0.0013	0.15	0.072	0.035	0.073	-0.099	0.058	0.087	0.15	-0.044	0.083	0.59	0.69	0.014	0.077	0.85	0.89	0.39	0.084	6.6e-06	3.7e-05	0.029	0.055	0.6	0.69	-0.081	0.084	0.34	0.42	-0.16	0.055	0.0039	0.0078	0.11	0.049	0.021	0.048
CCSER1	0.091	0.042	0.03	0.063	-0.19	0.081	0.018	0.035	-0.48	0.08	8.5e-09	3.4e-08	0.075	0.065	0.25	0.33	0.036	0.08	0.65	0.74	-0.095	0.094	0.31	0.41	0.017	0.031	0.58	0.67	0.19	0.069	0.0059	0.014	0.36	0.075	3.2e-06	1.9e-05	0.061	0.02	0.0032	0.0085	-0.1	0.068	0.13	0.18	-0.026	0.034	0.44	0.52	-0.03	0.026	0.24	0.34
CCSER2	0.09	0.032	0.0047	0.013	-0.0076	0.033	0.82	0.86	-0.068	0.036	0.061	0.083	-0.0082	0.032	0.8	0.84	0.041	0.03	0.17	0.26	0.045	0.033	0.18	0.27	0.084	0.031	0.0065	0.018	0.11	0.04	0.0078	0.017	0.14	0.033	3.4e-05	0.00016	0.12	0.029	4.9e-05	0.00021	-0.063	0.031	0.045	0.074	-0.032	0.025	0.21	0.27	-0.033	0.026	0.22	0.32
CCT2	0.0076	0.019	0.68	0.77	0.0083	0.022	0.7	0.77	0.22	0.033	6.3e-11	3.4e-10	0.017	0.023	0.46	0.55	-0.03	0.024	0.21	0.31	-0.032	0.021	0.12	0.19	-0.022	0.027	0.42	0.53	0.021	0.022	0.34	0.43	0.038	0.021	0.067	0.11	-0.034	0.019	0.073	0.13	0.13	0.032	3.1e-05	0.00013	0.072	0.026	0.0068	0.013	0.007	0.019	0.72	0.8
CCT3	0.032	0.021	0.13	0.21	0.086	0.023	0.00024	0.00078	0.28	0.031	9e-17	1.5e-15	0.085	0.026	0.0011	0.0031	0.049	0.023	0.036	0.076	0.043	0.022	0.053	0.096	0.082	0.025	0.0014	0.005	0.072	0.027	0.0078	0.018	0.087	0.023	0.00023	0.00084	0.0048	0.02	0.81	0.86	0.18	0.03	1.7e-08	1.8e-07	0.14	0.025	9.1e-08	4.7e-07	0.083	0.021	9.5e-05	0.00048
CCT4	-0.031	0.021	0.14	0.23	0.019	0.022	0.39	0.48	0.16	0.029	5.2e-08	1.8e-07	0.0043	0.025	0.86	0.9	-0.02	0.024	0.39	0.51	-0.015	0.023	0.52	0.61	0.038	0.026	0.15	0.23	-0.0038	0.025	0.88	0.91	0.052	0.025	0.037	0.068	-0.076	0.02	0.00021	0.00077	0.08	0.029	0.0059	0.012	0.069	0.026	0.0082	0.015	0.054	0.022	0.016	0.039
CCT5	0.15	0.025	2.2e-08	2.4e-07	0.17	0.027	7e-10	9.1e-09	0.42	0.044	2.5e-18	6.3e-17	0.16	0.03	2.5e-07	1.8e-06	0.082	0.027	0.0026	0.0086	0.11	0.027	4.3e-05	0.00021	0.13	0.031	2.6e-05	0.00017	0.21	0.031	9.8e-11	1.9e-09	0.13	0.026	2.4e-06	1.5e-05	0.094	0.025	0.00021	0.00077	0.3	0.04	3.9e-12	1.3e-10	0.23	0.037	2.4e-09	1.7e-08	0.14	0.025	5e-08	6.5e-07
CCT6A	0.024	0.022	0.28	0.39	0.003	0.023	0.9	0.92	0.2	0.032	2.7e-09	1.1e-08	-0.016	0.024	0.5	0.59	-0.0036	0.025	0.88	0.92	-0.02	0.024	0.4	0.51	-0.017	0.027	0.53	0.63	0.024	0.028	0.4	0.49	0.055	0.025	0.028	0.053	-0.01	0.02	0.62	0.71	0.079	0.027	0.0042	0.0092	0.064	0.026	0.014	0.025	0.035	0.022	0.11	0.18
CCT6B	-0.1	0.067	0.14	0.22	-0.08	0.066	0.23	0.31	-0.14	0.066	0.03	0.043	-0.032	0.077	0.68	0.75	-0.13	0.065	0.048	0.095	-0.098	0.069	0.16	0.24	-0.23	0.084	0.0074	0.02	-0.21	0.078	0.0077	0.017	-0.11	0.064	0.082	0.13	-0.14	0.064	0.028	0.056	-0.056	0.069	0.42	0.5	-0.076	0.064	0.23	0.3	-0.14	0.065	0.036	0.074
CCT6P1	-0.075	0.036	0.037	0.075	-0.064	0.039	0.1	0.15	-0.2	0.046	1.8e-05	4.4e-05	-0.098	0.044	0.026	0.048	-0.063	0.042	0.13	0.21	-0.051	0.043	0.23	0.32	-0.082	0.05	0.1	0.17	-0.087	0.045	0.055	0.094	-0.1	0.04	0.0088	0.02	-0.025	0.037	0.51	0.61	-0.24	0.047	7.5e-07	4.6e-06	-0.062	0.039	0.11	0.16	0.05	0.038	0.19	0.28
CCT6P3	-0.097	0.04	0.016	0.038	-0.023	0.051	0.65	0.72	-0.17	0.053	0.0018	0.0031	0.0011	0.048	0.98	0.99	-0.062	0.048	0.2	0.3	0.00055	0.055	0.99	0.99	0.02	0.058	0.73	0.8	-0.049	0.048	0.3	0.39	-0.028	0.054	0.6	0.69	-0.077	0.046	0.097	0.16	-0.1	0.051	0.048	0.079	-0.065	0.052	0.22	0.28	-0.023	0.049	0.64	0.74
CCT7	0.085	0.021	6.7e-05	0.00032	0.075	0.022	0.00097	0.0027	0.21	0.029	1.7e-12	1.2e-11	0.076	0.025	0.0023	0.006	0.073	0.023	0.0016	0.0058	0.069	0.023	0.0024	0.007	0.11	0.027	3.1e-05	0.00019	0.11	0.026	4e-05	0.00018	0.13	0.022	1.9e-08	2.1e-07	0.062	0.02	0.0025	0.0069	0.19	0.03	1.3e-09	1.9e-08	0.13	0.024	2e-07	9.7e-07	0.077	0.021	0.00027	0.0012
CCT8	0.11	0.024	6.1e-06	3.8e-05	0.073	0.024	0.0026	0.0065	0.27	0.036	4.3e-13	3.4e-12	0.086	0.026	0.0012	0.0035	0.038	0.026	0.13	0.22	0.04	0.022	0.067	0.12	-0.015	0.029	0.61	0.71	0.058	0.026	0.026	0.05	0.019	0.023	0.41	0.51	0.062	0.024	0.0096	0.022	0.15	0.035	4.1e-05	0.00016	0.099	0.031	0.0018	0.0038	0.071	0.024	0.0033	0.01
CCZ1	0.13	0.055	0.017	0.039	0.17	0.058	0.0046	0.011	0.32	0.063	9.3e-07	2.7e-06	0.15	0.059	0.01	0.021	0.12	0.058	0.035	0.073	0.075	0.06	0.21	0.3	0.091	0.063	0.15	0.24	0.14	0.057	0.012	0.025	-0.026	0.057	0.65	0.73	0.14	0.055	0.0098	0.023	0.19	0.063	0.0034	0.0077	0.22	0.062	0.00045	0.0011	0.11	0.056	0.055	0.11
CCZ1B	0.07	0.062	0.26	0.36	0.14	0.07	0.051	0.085	0.27	0.069	0.00013	0.00027	0.19	0.072	0.0094	0.02	0.1	0.071	0.15	0.24	0.14	0.068	0.037	0.07	0.088	0.076	0.25	0.35	0.16	0.072	0.028	0.053	0.055	0.071	0.44	0.54	0.11	0.063	0.075	0.13	0.17	0.071	0.014	0.027	0.18	0.067	0.0071	0.013	0.11	0.068	0.11	0.19
CD101	-0.56	0.097	2.1e-08	2.4e-07	-0.54	0.2	0.0077	0.017	-0.39	0.16	0.018	0.026	-0.7	0.23	0.0028	0.0072	-0.66	0.18	0.00042	0.0018	-0.31	0.21	0.15	0.23	-0.71	0.25	0.0049	0.014	-0.39	0.19	0.041	0.073	-1.1	0.25	3.3e-05	0.00016	-0.27	0.085	0.0015	0.0044	-0.67	0.17	0.00016	0.00051	-0.15	0.23	0.52	0.59	-0.0029	0.28	0.99	0.99
CD109	-0.062	0.084	0.46	0.57	0.51	0.11	1e-05	4.6e-05	1.2	0.14	1.5e-16	2.5e-15	0.15	0.11	0.18	0.25	-0.28	0.099	0.0057	0.017	0.27	0.09	0.0034	0.0093	-0.18	0.11	0.11	0.18	0.021	0.089	0.82	0.86	-0.24	0.098	0.016	0.034	0.01	0.028	0.72	0.79	0.36	0.094	0.00015	0.0005	0.51	0.12	1.9e-05	6e-05	0.38	0.09	3.2e-05	0.00019
CD14	-0.12	0.062	0.05	0.096	-0.096	0.078	0.22	0.3	-0.34	0.083	4.8e-05	0.00011	0.013	0.086	0.88	0.91	0.012	0.092	0.9	0.93	-0.12	0.078	0.13	0.21	0.26	0.13	0.049	0.095	0.089	0.091	0.33	0.42	0.46	0.08	3.2e-08	3.3e-07	-0.24	0.083	0.004	0.01	0.0054	0.098	0.96	0.97	-0.15	0.073	0.037	0.059	-0.15	0.083	0.065	0.12
CD151	-0.066	0.085	0.44	0.56	0.21	0.071	0.0036	0.0086	0.23	0.071	0.0016	0.0028	0.044	0.074	0.55	0.64	0.0072	0.067	0.91	0.94	0.24	0.078	0.002	0.006	0.35	0.082	3.1e-05	0.00019	0.35	0.091	0.00015	0.00057	0.41	0.074	1.1e-07	9.6e-07	0.092	0.069	0.18	0.27	0.02	0.071	0.78	0.83	-0.078	0.066	0.24	0.3	0.19	0.07	0.0085	0.022
CD160	-0.15	0.053	0.0062	0.017	0.52	0.16	0.0011	0.003	0.43	0.12	0.0005	0.00096	-0.11	0.066	0.092	0.14	-0.16	0.071	0.025	0.056	-0.0078	0.072	0.91	0.94	-0.063	0.076	0.41	0.53	-0.13	0.072	0.062	0.1	-0.055	0.058	0.35	0.44	0.024	0.098	0.8	0.86	0.76	0.18	2.3e-05	9.4e-05	0.73	0.13	1.4e-07	6.8e-07	0.16	0.12	0.16	0.25
CD164	0.21	0.03	2.3e-11	4.6e-10	0.22	0.032	6.5e-11	1.1e-09	0.18	0.031	1.7e-08	6.4e-08	0.26	0.034	3.5e-13	8.8e-12	0.23	0.031	3.2e-12	1.1e-10	0.26	0.032	5.5e-14	1.7e-12	0.21	0.036	1.7e-08	2.9e-07	0.24	0.037	1e-09	1.6e-08	0.21	0.034	2.2e-09	2.9e-08	0.2	0.035	4.7e-08	4e-07	0.19	0.033	7.6e-08	6.4e-07	0.16	0.031	5.3e-07	2.3e-06	0.13	0.031	2.5e-05	0.00015
CD2	-0.098	0.032	0.0022	0.0069	0.21	0.046	9.4e-06	4.3e-05	0.18	0.035	6.2e-07	1.9e-06	0.21	0.037	1.2e-07	9.9e-07	0.11	0.032	0.00089	0.0035	0.1	0.033	0.0025	0.007	0.046	0.035	0.19	0.28	-0.045	0.045	0.32	0.41	-0.062	0.035	0.079	0.13	-0.038	0.033	0.25	0.35	0.14	0.041	0.00091	0.0024	0.47	0.042	1.5e-22	1.5e-20	0.38	0.067	4.5e-08	5.9e-07
CD200	-0.28	0.08	0.00058	0.0022	0.39	0.11	0.00036	0.0011	0.66	0.11	6.9e-09	2.8e-08	0.81	0.11	1.7e-12	3.7e-11	0.18	0.098	0.068	0.13	0.11	0.088	0.2	0.28	0.19	0.11	0.093	0.16	-0.29	0.12	0.013	0.027	0.026	0.11	0.82	0.86	0.22	0.081	0.007	0.017	0.024	0.1	0.81	0.86	0.034	0.082	0.68	0.73	-0.2	0.099	0.046	0.092
CD200R1	-0.32	0.04	3.2e-14	9.8e-13	-0.72	0.062	2e-24	3.2e-22	-0.62	0.051	6.1e-27	9.9e-25	-0.55	0.057	5e-18	2.7e-16	-0.42	0.05	3e-15	1.7e-13	-0.48	0.065	3.8e-12	8.7e-11	-0.22	0.089	0.016	0.038	0.32	0.16	0.04	0.072	-0.1	0.1	0.33	0.42	-0.18	0.041	1.3e-05	6.2e-05	-0.43	0.063	1.1e-10	2.4e-09	-0.31	0.094	0.0013	0.0028	-0.28	0.1	0.0075	0.02
CD226	0.16	0.047	0.00068	0.0025	-0.043	0.048	0.37	0.46	-0.085	0.036	0.021	0.031	-0.15	0.041	0.00035	0.0012	-0.043	0.038	0.26	0.37	-0.1	0.036	0.0038	0.01	-0.17	0.061	0.0048	0.014	0.97	0.16	1.6e-08	1.8e-07	0.23	0.073	0.002	0.0057	0.37	0.061	3.1e-09	3.4e-08	-0.095	0.039	0.017	0.031	0.21	0.069	0.0025	0.0051	0.44	0.12	0.00039	0.0016
CD244	-0.49	0.079	2.7e-09	3.6e-08	-0.024	0.21	0.91	0.93	0.11	0.16	0.47	0.52	-0.62	0.1	6.9e-09	7.3e-08	-0.6	0.11	4.9e-08	7.1e-07	-0.34	0.11	0.0015	0.0047	-0.32	0.1	0.0024	0.0076	-0.23	0.11	0.038	0.068	-0.14	0.098	0.16	0.24	-0.41	0.088	5.9e-06	3.1e-05	-0.11	0.12	0.35	0.42	0.085	0.074	0.25	0.32	-0.16	0.063	0.013	0.032
CD247	-0.089	0.023	0.00012	0.00053	-0.065	0.027	0.016	0.032	-0.086	0.025	0.00065	0.0012	-0.043	0.027	0.12	0.18	-0.042	0.027	0.12	0.2	-0.077	0.024	0.0015	0.0045	-0.16	0.032	1.8e-06	1.7e-05	-0.14	0.029	2.3e-06	1.4e-05	-0.2	0.032	4.3e-09	5.4e-08	-0.028	0.021	0.18	0.26	-0.069	0.026	0.0079	0.016	-0.21	0.028	6.5e-12	7.9e-11	-0.14	0.036	6.8e-05	0.00035
CD248	-0.24	0.091	0.0088	0.022	-0.032	0.05	0.51	0.6	-0.015	0.029	0.6	0.64	-0.0069	0.061	0.91	0.94	-0.024	0.021	0.27	0.38	-0.041	0.037	0.27	0.37	-0.00053	0.027	0.98	0.99	0.41	0.097	3.3e-05	0.00015	0.052	0.027	0.06	0.1	-0.14	0.059	0.016	0.034	0.022	0.11	0.84	0.87	0.11	0.11	0.33	0.4	-0.029	0.19	0.88	0.92
CD27	-0.084	0.037	0.024	0.053	-0.17	0.079	0.033	0.058	-0.1	0.056	0.063	0.085	0.057	0.052	0.28	0.37	0.027	0.057	0.63	0.73	-0.031	0.039	0.42	0.52	0.13	0.044	0.0032	0.0097	-0.074	0.044	0.096	0.15	-0.16	0.06	0.0087	0.02	-0.16	0.039	4.9e-05	0.00021	0.0094	0.047	0.84	0.88	-0.0096	0.092	0.92	0.94	-0.016	0.19	0.93	0.95
CD27-AS1	-0.35	0.054	3.8e-10	6e-09	0.054	0.054	0.32	0.41	-0.029	0.052	0.58	0.63	0.11	0.062	0.081	0.13	0.13	0.053	0.017	0.041	-0.18	0.063	0.0057	0.014	-0.096	0.057	0.094	0.16	-0.35	0.077	9.3e-06	5e-05	-0.15	0.061	0.017	0.034	-0.3	0.056	1.4e-07	1.1e-06	-0.19	0.061	0.0024	0.0056	0.093	0.049	0.063	0.094	0.12	0.06	0.056	0.11
CD274	0.33	0.066	1.1e-06	8.3e-06	-0.13	0.057	0.027	0.049	-0.15	0.055	0.0067	0.011	0.16	0.065	0.014	0.029	-0.014	0.06	0.82	0.88	-0.21	0.061	0.00084	0.0028	0.25	0.089	0.0062	0.017	0.3	0.09	0.00089	0.0027	0.31	0.071	1.6e-05	8e-05	0.4	0.058	4.1e-11	6.1e-10	-0.19	0.062	0.0019	0.0046	0.0046	0.048	0.92	0.94	0.19	0.051	0.00032	0.0013
CD28	-0.27	0.04	6e-11	1.1e-09	-0.37	0.075	1.8e-06	1e-05	-0.066	0.046	0.15	0.19	-0.21	0.037	5.1e-08	4.6e-07	-0.12	0.033	0.00029	0.0014	-0.21	0.036	2e-08	2.2e-07	-0.27	0.035	2.9e-13	1.6e-11	-0.29	0.045	4.5e-10	7.7e-09	-0.27	0.037	1.8e-11	3.8e-10	-0.13	0.044	0.0034	0.009	-0.15	0.044	0.00094	0.0025	-0.67	0.085	2.5e-13	4.1e-12	-0.07	0.2	0.73	0.8
CD2AP	0.29	0.04	3.3e-12	7.7e-11	0.11	0.041	0.0099	0.021	0.14	0.037	0.00034	0.00067	0.3	0.042	2.1e-11	3.7e-10	0.26	0.038	1.5e-10	4e-09	0.25	0.042	7.3e-09	9.1e-08	0.028	0.041	0.5	0.61	0.25	0.046	2.6e-07	2.1e-06	0.34	0.046	2.7e-12	7e-11	0.32	0.037	2.9e-15	8.2e-14	0.22	0.041	2.8e-07	2e-06	0.0036	0.039	0.93	0.95	0.12	0.038	0.0015	0.0051
CD2BP2	0.065	0.024	0.0072	0.019	0.13	0.023	7.1e-08	5.7e-07	0.044	0.024	0.071	0.095	0.041	0.023	0.072	0.12	0.08	0.022	0.00035	0.0016	0.077	0.023	0.0011	0.0035	0.074	0.024	0.0026	0.0082	0.019	0.026	0.46	0.55	-0.027	0.027	0.32	0.41	0.052	0.023	0.022	0.046	0.083	0.029	0.0052	0.011	0.2	0.03	8.2e-11	7.8e-10	0.06	0.026	0.021	0.048
CD300A	0.6	0.13	3.8e-06	2.5e-05	0.18	0.13	0.17	0.24	-0.09	0.063	0.16	0.2	0.25	0.12	0.029	0.054	0.072	0.1	0.49	0.6	-0.0058	0.088	0.95	0.96	0.5	0.14	0.00063	0.0025	1.1	0.18	3.4e-09	4.6e-08	0.76	0.15	1.1e-06	7.8e-06	0.52	0.2	0.011	0.025	0.27	0.19	0.16	0.22	0.34	0.17	0.047	0.073	-0.22	0.12	0.073	0.13
CD320	0.16	0.052	0.0026	0.0078	0.2	0.087	0.022	0.041	0.15	0.066	0.026	0.038	0.2	0.058	0.00055	0.0017	0.077	0.051	0.13	0.22	0.13	0.05	0.013	0.028	0.23	0.054	4.5e-05	0.00026	0.21	0.058	0.00047	0.0015	0.16	0.051	0.0023	0.0062	0.13	0.046	0.0038	0.0099	0.18	0.055	0.0011	0.0028	0.026	0.07	0.71	0.76	-0.12	0.076	0.12	0.2
CD37	0.019	0.031	0.55	0.66	-0.0037	0.034	0.91	0.93	-0.016	0.034	0.63	0.68	-0.036	0.036	0.31	0.4	0.0034	0.035	0.92	0.95	-0.01	0.032	0.75	0.82	0.044	0.034	0.2	0.3	-0.025	0.039	0.53	0.61	0.012	0.033	0.72	0.79	-0.021	0.031	0.49	0.59	-0.03	0.035	0.4	0.48	0.071	0.032	0.027	0.045	0.015	0.032	0.63	0.72
CD38	-0.18	0.071	0.014	0.034	0.9	0.14	4.4e-10	6e-09	1.4	0.17	2.3e-15	2.8e-14	1	0.12	1.2e-14	3.7e-13	0.72	0.1	4.2e-11	1.3e-09	0.5	0.12	8e-05	0.00036	0.33	0.12	0.0066	0.018	-0.2	0.11	0.089	0.14	-0.12	0.15	0.41	0.51	-0.25	0.095	0.008	0.019	1.1	0.18	3.7e-09	4.8e-08	1.9	0.19	8.2e-19	4.2e-17	1.6	0.15	4.6e-21	7.1e-19
CD3D	0.054	0.024	0.027	0.057	0.17	0.032	1.9e-07	1.4e-06	0.18	0.03	6.2e-09	2.5e-08	0.18	0.032	7.3e-08	6.3e-07	0.079	0.031	0.012	0.031	0.088	0.031	0.0053	0.014	0.088	0.036	0.014	0.034	0.1	0.031	0.0011	0.0031	-0.00097	0.033	0.98	0.98	0.042	0.026	0.1	0.17	0.14	0.034	5.3e-05	0.0002	0.24	0.034	8.9e-11	8.3e-10	0.12	0.032	0.00014	0.00067
CD3E	0.05	0.022	0.022	0.049	0.14	0.025	6.6e-08	5.4e-07	0.052	0.026	0.049	0.068	0.17	0.028	6.4e-09	6.9e-08	0.12	0.027	2.8e-05	0.00018	0.12	0.025	4.1e-06	2.6e-05	0.11	0.026	2e-05	0.00013	0.12	0.026	6.6e-06	3.6e-05	0.11	0.025	1.9e-05	9.5e-05	0.0038	0.022	0.86	0.9	0.1	0.027	0.00022	0.0007	0.14	0.025	6.3e-08	3.4e-07	0.12	0.026	6.9e-06	5e-05
CD3EAP	0.065	0.049	0.19	0.28	-0.041	0.042	0.34	0.42	0.0099	0.05	0.84	0.87	-0.011	0.047	0.82	0.86	0.028	0.045	0.54	0.65	-0.019	0.049	0.69	0.77	0.071	0.052	0.17	0.26	0.022	0.061	0.72	0.79	0.075	0.049	0.13	0.19	0.05	0.044	0.25	0.35	0.0049	0.049	0.92	0.94	-0.045	0.044	0.3	0.37	0.027	0.043	0.53	0.64
CD3G	0.042	0.041	0.31	0.42	0.21	0.048	1.3e-05	5.6e-05	0.25	0.044	6.5e-08	2.2e-07	0.2	0.047	2.9e-05	0.00013	0.15	0.047	0.0019	0.0065	0.18	0.047	0.00024	0.00095	0.14	0.05	0.0071	0.019	0.12	0.05	0.02	0.039	0.075	0.05	0.13	0.2	0.048	0.04	0.23	0.32	0.2	0.052	0.00017	0.00055	0.38	0.054	1.4e-11	1.6e-10	0.21	0.049	2e-05	0.00012
CD4	-0.19	0.022	1.9e-16	7.8e-15	-0.1	0.023	2e-05	8.3e-05	-0.078	0.025	0.0022	0.0038	-0.16	0.026	2.4e-09	2.9e-08	-0.13	0.025	6.8e-07	7.2e-06	-0.15	0.023	1.3e-09	1.9e-08	-0.042	0.027	0.13	0.21	-0.097	0.028	0.00071	0.0022	-0.097	0.025	0.00017	0.00066	-0.37	0.1	0.00023	0.00083	0.018	0.13	0.89	0.92	0.068	0.072	0.34	0.41	-0.044	0.089	0.62	0.72
CD40	-0.39	0.066	1.2e-08	1.4e-07	-0.084	0.073	0.25	0.33	-0.35	0.077	7e-06	1.8e-05	0.26	0.081	0.0015	0.004	0.16	0.077	0.037	0.077	0.12	0.072	0.087	0.15	0.4	0.09	1.5e-05	0.0001	-0.23	0.071	0.0011	0.0032	0.15	0.1	0.13	0.2	-0.26	0.066	0.00012	0.00049	-0.34	0.081	5.5e-05	0.00021	-0.31	0.079	0.00014	0.00037	-0.4	0.084	3.1e-06	2.5e-05
CD40LG	-0.14	0.042	0.0011	0.0039	-0.11	0.044	0.011	0.023	-0.12	0.043	0.0057	0.0094	-0.23	0.045	9.2e-07	6.1e-06	0.0014	0.038	0.97	0.98	-0.11	0.042	0.01	0.023	0.39	0.11	0.00051	0.0021	0.43	0.097	1.5e-05	7.5e-05	0.6	0.11	1.1e-07	9.5e-07	-0.32	0.072	9.5e-06	4.9e-05	-0.4	0.13	0.0023	0.0055	-1.5	0.15	1.1e-18	5.6e-17	-0.087	0.099	0.38	0.5
CD44	-0.15	0.023	1.8e-09	2.5e-08	-0.2	0.024	2.5e-15	1.2e-13	-0.22	0.029	1.5e-12	1.1e-11	-0.22	0.026	2e-15	7.1e-14	-0.12	0.024	4.6e-07	5.1e-06	-0.15	0.022	2.8e-10	4.5e-09	-0.14	0.027	2.4e-07	3e-06	-0.19	0.026	1e-11	2.6e-10	-0.17	0.023	5e-12	1.2e-10	-0.097	0.024	7.1e-05	0.00029	-0.15	0.03	1.2e-06	6.8e-06	-0.19	0.027	2.2e-11	2.4e-10	-0.069	0.032	0.034	0.071
CD46	-0.021	0.02	0.3	0.41	-0.096	0.022	1.9e-05	8.3e-05	-0.2	0.03	1.5e-10	7.4e-10	-0.028	0.022	0.21	0.29	-0.055	0.02	0.0076	0.021	-0.043	0.022	0.052	0.093	-0.078	0.025	0.002	0.0066	-0.0074	0.023	0.75	0.81	0.019	0.023	0.41	0.51	-0.0068	0.019	0.71	0.79	-0.1	0.027	0.00023	0.00072	-0.12	0.023	3.9e-07	1.8e-06	0.001	0.02	0.96	0.97
CD47	-0.037	0.035	0.28	0.39	-0.088	0.03	0.0032	0.0077	-0.034	0.027	0.2	0.25	-0.087	0.032	0.0074	0.017	-0.066	0.032	0.036	0.076	-0.13	0.031	4.6e-05	0.00022	-0.11	0.028	0.00014	0.00071	-0.12	0.039	0.0022	0.0059	-0.15	0.03	2.3e-06	1.5e-05	-0.022	0.036	0.53	0.63	-0.099	0.034	0.0039	0.0086	0.065	0.033	0.05	0.077	0.078	0.032	0.017	0.04
CD48	0.11	0.027	5.1e-05	0.00025	0.2	0.03	4.1e-10	5.7e-09	0.27	0.031	5.1e-16	7.4e-15	0.15	0.033	1.1e-05	5.2e-05	0.19	0.032	1.1e-08	1.9e-07	0.16	0.031	6.5e-07	5.1e-06	0.28	0.04	2.3e-11	7.6e-10	0.17	0.036	2.9e-06	1.8e-05	0.28	0.029	5e-18	3.6e-16	0.2	0.028	7.1e-12	1.2e-10	0.17	0.032	1.6e-07	1.2e-06	0.17	0.029	1e-08	6.5e-08	0.22	0.03	1.3e-11	3.9e-10
CD5	-0.19	0.025	2.9e-13	8e-12	-0.17	0.042	8.7e-05	0.00031	-0.17	0.04	2.1e-05	5e-05	-0.39	0.042	2.4e-17	1.2e-15	-0.18	0.043	4.5e-05	0.00028	-0.19	0.036	3.9e-07	3.3e-06	-0.32	0.04	4.1e-14	2.5e-12	-0.11	0.032	0.0012	0.0034	-0.29	0.039	8.4e-12	2e-10	-0.14	0.025	1.7e-07	1.3e-06	-0.12	0.04	0.0024	0.0057	0.014	0.051	0.78	0.82	0.12	0.065	0.065	0.12
CD52	-0.097	0.04	0.017	0.038	0.16	0.047	0.00062	0.0018	0.22	0.046	2.3e-06	6.4e-06	0.13	0.048	0.0087	0.019	0.061	0.042	0.15	0.24	0.022	0.043	0.61	0.7	0.041	0.05	0.41	0.52	0.03	0.053	0.57	0.65	-0.063	0.043	0.14	0.22	-0.11	0.039	0.0059	0.015	0.19	0.051	0.00025	0.00076	0.32	0.055	1.9e-08	1.1e-07	0.32	0.071	1.1e-05	7.3e-05
CD53	0.14	0.028	4.8e-07	4e-06	0.17	0.032	4.4e-07	2.9e-06	0.13	0.027	1.9e-06	5.4e-06	0.16	0.031	3.5e-07	2.5e-06	0.12	0.028	2.2e-05	0.00015	0.13	0.029	8e-06	4.7e-05	0.032	0.027	0.24	0.34	0.079	0.031	0.012	0.025	0.0061	0.029	0.83	0.88	0.18	0.028	3.8e-10	4.8e-09	0.073	0.03	0.017	0.031	0.16	0.027	1.6e-08	9.7e-08	0.19	0.026	1.4e-11	4.2e-10
CD55	0.47	0.04	3.9e-25	4.1e-23	0.33	0.063	3.2e-07	2.2e-06	0.3	0.046	5.4e-10	2.5e-09	0.55	0.051	9.9e-22	9.9e-20	0.36	0.039	3.8e-17	3e-15	0.3	0.048	3.2e-09	4.3e-08	0.36	0.054	2.1e-10	5.6e-09	0.48	0.054	1.3e-15	7.1e-14	0.66	0.053	3.2e-26	7.8e-24	0.35	0.042	3.1e-15	8.7e-14	0.45	0.063	1.8e-11	4.9e-10	0.31	0.063	1.4e-06	5.7e-06	0.43	0.093	6.6e-06	4.8e-05
CD58	0.36	0.081	1.4e-05	7.8e-05	0.16	0.07	0.026	0.047	0.16	0.036	2.1e-05	5e-05	0.19	0.051	0.00026	0.00088	-0.018	0.037	0.63	0.73	0.23	0.042	1.2e-07	1.2e-06	0.036	0.034	0.3	0.41	0.12	0.08	0.12	0.19	-0.15	0.038	6.4e-05	0.00028	0.56	0.08	4.2e-11	6.2e-10	0.005	0.06	0.93	0.95	0.18	0.034	5.7e-07	2.5e-06	0.12	0.043	0.0072	0.019
CD59	0.022	0.043	0.61	0.71	0.32	0.047	6.5e-11	1.1e-09	0.61	0.061	1.3e-19	4.3e-18	0.6	0.049	2e-26	3.1e-24	0.28	0.047	1.7e-08	2.9e-07	0.32	0.044	1.1e-11	2.3e-10	0.15	0.055	0.0072	0.019	0.13	0.045	0.0051	0.012	-0.029	0.062	0.64	0.72	0.054	0.045	0.23	0.32	0.18	0.052	0.00059	0.0016	0.15	0.057	0.0083	0.016	-0.1	0.056	0.073	0.13
CD6	-0.18	0.031	1.9e-08	2.1e-07	-0.046	0.043	0.29	0.37	-0.1	0.038	0.0082	0.013	-0.27	0.044	2.9e-09	3.4e-08	-0.052	0.04	0.19	0.29	-0.071	0.033	0.034	0.065	-0.35	0.05	1.7e-11	5.8e-10	0.094	0.039	0.018	0.036	-0.098	0.051	0.055	0.096	-0.12	0.029	8.3e-05	0.00034	-0.067	0.043	0.12	0.17	0.16	0.052	0.0022	0.0047	0.33	0.071	7.2e-06	5.2e-05
CD63	0.16	0.042	0.00012	0.00053	0.13	0.06	0.03	0.054	-0.077	0.052	0.14	0.18	0.15	0.049	0.0023	0.0061	-0.037	0.038	0.33	0.45	0.16	0.039	4e-05	0.0002	0.14	0.045	0.0016	0.0055	0.25	0.054	7.4e-06	4e-05	0.16	0.041	0.00012	0.0005	0.14	0.042	0.00094	0.0029	0.075	0.044	0.095	0.14	0.12	0.04	0.0024	0.005	-0.15	0.054	0.0053	0.015
CD68	0.17	0.056	0.0029	0.0087	0.24	0.078	0.003	0.0072	0.2	0.085	0.019	0.028	0.24	0.093	0.012	0.025	0.18	0.083	0.029	0.064	0.21	0.069	0.0025	0.0072	0.3	0.12	0.013	0.031	0.25	0.11	0.019	0.037	0.35	0.095	0.00032	0.0011	0.11	0.086	0.2	0.29	0.37	0.087	4.2e-05	0.00016	0.32	0.076	3e-05	9.3e-05	0.37	0.081	1e-05	7.2e-05
CD69	1.1	0.082	3.1e-32	7.1e-30	0.58	0.084	6.1e-11	1e-09	0.42	0.088	3e-06	8.1e-06	0.68	0.096	2.5e-11	4.3e-10	0.86	0.096	1.2e-16	8.9e-15	0.79	0.089	3e-16	1.3e-14	0.59	0.11	4.5e-07	5.2e-06	1.2	0.1	1.7e-25	3.3e-23	1.1	0.11	6.7e-17	3.9e-15	1.4	0.091	4.2e-38	1.4e-35	0.75	0.14	2.1e-07	1.6e-06	0.13	0.094	0.16	0.21	0.39	0.078	7.5e-07	7e-06
CD7	0.12	0.056	0.028	0.06	0.075	0.062	0.23	0.3	-0.13	0.063	0.04	0.056	0.22	0.063	0.0005	0.0016	0.25	0.062	8e-05	0.00045	0.067	0.055	0.23	0.32	0.23	0.061	0.00017	0.00084	0.33	0.056	2.5e-08	2.7e-07	0.29	0.055	3.1e-07	2.4e-06	-0.15	0.051	0.0052	0.013	0.36	0.054	4.7e-10	8.1e-09	0.24	0.059	6.4e-05	0.00018	0.00095	0.065	0.99	0.99
CD70	-0.0028	0.026	0.91	0.94	0.93	0.099	9e-18	6.3e-16	1.1	0.1	4.9e-24	5e-22	0.86	0.1	1.1e-14	3.6e-13	0.74	0.099	2e-12	7.3e-11	0.73	0.081	1.6e-16	7.3e-15	0.33	0.084	0.00012	0.0006	0.27	0.078	0.00052	0.0017	-0.054	0.11	0.61	0.7	0.12	0.036	0.0014	0.0042	0.86	0.11	2.3e-13	1.1e-11	0.95	0.1	4.2e-17	1.5e-15	1.1	0.11	7.7e-20	9.5e-18
CD72	-0.084	0.069	0.23	0.33	0.17	0.07	0.017	0.033	0.075	0.071	0.29	0.34	0.19	0.078	0.018	0.035	-0.067	0.071	0.35	0.46	0.16	0.068	0.024	0.048	-0.069	0.064	0.28	0.39	-0.23	0.087	0.01	0.022	-0.13	0.083	0.11	0.17	0.14	0.061	0.019	0.04	0.093	0.077	0.23	0.3	0.054	0.052	0.3	0.37	0.086	0.047	0.071	0.13
CD74	0.4	0.052	2.1e-13	5.8e-12	0.6	0.072	4.9e-15	2.1e-13	0.76	0.076	8e-20	2.8e-18	0.6	0.072	6.4e-15	2.1e-13	0.42	0.068	4.5e-09	8.6e-08	0.5	0.062	9.8e-14	3e-12	0.18	0.058	0.0019	0.0062	0.37	0.067	1.3e-07	1.1e-06	0.011	0.082	0.89	0.92	0.44	0.051	1e-15	3e-14	0.7	0.087	7.9e-14	4.5e-12	0.65	0.063	3.9e-20	2.7e-18	0.32	0.064	8.6e-07	8e-06
CD79A	0.21	0.076	0.0071	0.019	0.051	0.092	0.58	0.66	0.14	0.083	0.089	0.12	0.11	0.15	0.49	0.58	0.3	0.092	0.0011	0.0043	0.19	0.087	0.035	0.066	0.22	0.093	0.019	0.044	0.52	0.14	0.00031	0.0011	0.45	0.13	0.00082	0.0026	0.00043	0.061	0.99	1	0.24	0.1	0.02	0.037	-0.0071	0.087	0.94	0.95	-0.15	0.13	0.26	0.37
CD79B	0.039	0.044	0.37	0.49	0.18	0.056	0.0014	0.0037	0.23	0.05	5.6e-06	1.4e-05	0.25	0.047	1.7e-07	1.3e-06	0.32	0.048	4.2e-10	1e-08	0.2	0.042	3.1e-06	2.1e-05	0.25	0.044	5e-08	7.6e-07	0.19	0.053	0.0005	0.0016	0.14	0.053	0.011	0.024	0.008	0.047	0.87	0.9	0.23	0.057	5.5e-05	0.00021	-0.35	0.087	6.4e-05	0.00018	-0.011	0.13	0.93	0.96
CD80	0.15	0.05	0.0026	0.0078	0.68	0.12	2e-08	1.8e-07	0.48	0.078	2e-09	8.7e-09	0.94	0.13	3.2e-11	5.4e-10	0.92	0.12	8e-13	3.1e-11	0.81	0.095	2e-15	7.6e-14	0.29	0.097	0.0033	0.0099	0.47	0.099	3.5e-06	2.1e-05	0.36	0.1	0.0006	0.002	0.14	0.042	0.00077	0.0024	0.52	0.12	2.1e-05	8.7e-05	0.29	0.097	0.0026	0.0054	0.079	0.04	0.052	0.1
CD81	0.25	0.053	2.4e-06	1.6e-05	0.47	0.066	1.4e-11	2.7e-10	0.41	0.059	4.1e-11	2.3e-10	0.41	0.06	4.5e-11	7.5e-10	0.31	0.057	1.4e-07	1.8e-06	0.43	0.055	5.6e-13	1.5e-11	0.38	0.06	1.6e-09	3.5e-08	0.47	0.062	8.3e-13	2.6e-11	0.41	0.062	2.7e-10	4.5e-09	0.31	0.055	6.6e-08	5.5e-07	0.34	0.067	8.1e-07	4.9e-06	0.29	0.056	6.8e-07	2.9e-06	0.18	0.055	0.0014	0.0047
CD82	0.17	0.055	0.0022	0.0067	0.081	0.061	0.19	0.26	0.17	0.046	0.00032	0.00063	0.054	0.047	0.26	0.34	0.2	0.047	2.8e-05	0.00018	0.21	0.045	6.4e-06	3.9e-05	0.17	0.042	4.5e-05	0.00026	0.72	0.11	4.7e-10	7.9e-09	0.23	0.046	1.9e-06	1.2e-05	0.21	0.065	0.0016	0.0046	0.11	0.062	0.069	0.11	0.041	0.081	0.61	0.68	0.25	0.13	0.057	0.11
CD83	0.13	0.06	0.039	0.078	0.032	0.064	0.62	0.7	0.034	0.062	0.59	0.64	0.092	0.063	0.14	0.21	0.1	0.068	0.14	0.22	0.14	0.081	0.082	0.14	0.13	0.067	0.056	0.11	-0.061	0.066	0.35	0.44	0.00083	0.063	0.99	0.99	-0.012	0.051	0.81	0.86	-0.018	0.079	0.82	0.86	-0.21	0.056	0.00018	0.00047	-0.1	0.056	0.064	0.12
CD84	0.27	0.076	0.00039	0.0015	0.15	0.046	0.0016	0.0042	0.37	0.052	1.7e-11	1e-10	-0.0032	0.042	0.94	0.96	0.042	0.04	0.29	0.41	0.31	0.037	1.9e-15	7.4e-14	-0.14	0.035	0.00013	0.00068	0.83	0.12	9e-11	1.8e-09	-0.15	0.038	0.00012	0.00049	0.38	0.047	2.2e-14	5.4e-13	-0.007	0.042	0.87	0.9	-0.09	0.048	0.064	0.095	-0.2	0.055	0.00031	0.0013
CD86	-0.011	0.04	0.79	0.85	0.49	0.087	5.2e-08	4.3e-07	0.89	0.13	3.2e-11	1.8e-10	0.2	0.07	0.0055	0.013	0.24	0.08	0.0031	0.01	0.21	0.063	0.00097	0.0031	0.13	0.12	0.3	0.41	0.031	0.085	0.71	0.78	0.11	0.12	0.33	0.42	0.012	0.058	0.83	0.88	0.51	0.095	3.1e-07	2.1e-06	1.1	0.13	5.5e-15	1.3e-13	0.58	0.096	5.5e-09	9.2e-08
CD8A	-0.095	0.078	0.23	0.33	0.053	0.15	0.72	0.78	-0.034	0.12	0.78	0.81	0.16	0.087	0.059	0.099	-0.15	0.077	0.057	0.11	-0.094	0.077	0.22	0.31	0.059	0.092	0.52	0.62	0.086	0.095	0.37	0.46	0.051	0.064	0.43	0.53	-0.15	0.027	4.8e-08	4.1e-07	-0.083	0.036	0.021	0.038	0.11	0.037	0.0037	0.0074	-0.011	0.043	0.79	0.85
CD8B	-0.066	0.12	0.58	0.68	-0.027	0.089	0.76	0.82	0.077	0.1	0.45	0.51	0.2	0.098	0.04	0.07	-0.028	0.062	0.65	0.74	-0.12	0.1	0.26	0.36	-0.38	0.12	0.0016	0.0054	-0.43	0.14	0.0019	0.0052	-0.34	0.092	0.0003	0.0011	-0.27	0.032	2.9e-15	8.2e-14	-0.034	0.038	0.37	0.45	0.23	0.059	8.9e-05	0.00025	-0.036	0.062	0.56	0.67
CD9	0.065	0.093	0.48	0.59	0.42	0.09	5.9e-06	2.9e-05	0.61	0.09	6.1e-11	3.3e-10	0.61	0.11	4.5e-08	4e-07	-0.18	0.11	0.11	0.18	0.23	0.089	0.011	0.025	0.41	0.11	0.00028	0.0013	-0.38	0.11	0.00075	0.0023	0.39	0.099	9.5e-05	0.00039	-0.45	0.082	1e-07	8.1e-07	0.048	0.12	0.69	0.76	0.68	0.11	2.1e-09	1.5e-08	0.074	0.12	0.55	0.66
CD93	-0.015	0.033	0.64	0.73	-0.45	0.086	3.2e-07	2.2e-06	-0.2	0.074	0.008	0.013	-0.15	0.088	0.095	0.15	-0.19	0.091	0.039	0.081	-0.26	0.077	0.00079	0.0027	-0.27	0.11	0.014	0.034	-0.021	0.044	0.63	0.71	-0.34	0.088	0.00016	0.00061	0.014	0.029	0.62	0.71	-0.04	0.055	0.47	0.54	-0.097	0.063	0.13	0.17	-0.38	0.089	3.1e-05	0.00018
CD96	-0.095	0.027	0.00051	0.0019	-0.09	0.033	0.0073	0.016	-0.22	0.034	1.3e-09	5.7e-09	-0.13	0.032	7.9e-05	0.00031	0.03	0.033	0.36	0.47	-0.1	0.033	0.0031	0.0085	-0.045	0.062	0.47	0.57	0.029	0.037	0.44	0.53	0.15	0.052	0.0035	0.0091	-0.0071	0.024	0.77	0.83	-0.041	0.029	0.17	0.23	-0.064	0.029	0.028	0.046	0.07	0.027	0.01	0.026
CD99	0.11	0.065	0.11	0.18	0.14	0.061	0.027	0.049	0.27	0.039	4.1e-11	2.3e-10	-0.057	0.045	0.21	0.28	-0.11	0.041	0.0066	0.019	0.03	0.041	0.47	0.57	-0.0018	0.044	0.97	0.98	0.099	0.077	0.2	0.28	-0.14	0.045	0.0029	0.0077	0.31	0.069	1.5e-05	7.1e-05	0.09	0.047	0.06	0.094	0.31	0.04	7.4e-13	1.1e-11	0.2	0.044	1.4e-05	9.3e-05
CD99L2	0.11	0.051	0.025	0.054	-0.062	0.051	0.22	0.3	-0.17	0.059	0.0035	0.0059	-0.17	0.062	0.005	0.012	-0.13	0.057	0.022	0.051	-0.0099	0.059	0.87	0.91	-0.19	0.06	0.0013	0.0047	-0.056	0.065	0.39	0.49	-0.16	0.056	0.0039	0.01	0.1	0.054	0.056	0.1	-0.14	0.065	0.029	0.051	-0.11	0.053	0.043	0.068	-0.11	0.048	0.024	0.054
CD99P1	-0.048	0.043	0.27	0.38	-0.055	0.048	0.25	0.33	-0.036	0.044	0.41	0.47	-0.029	0.047	0.55	0.63	-0.096	0.045	0.033	0.07	-0.059	0.045	0.19	0.27	-0.032	0.052	0.54	0.64	0.095	0.056	0.089	0.14	-0.051	0.045	0.26	0.35	0.079	0.043	0.067	0.12	0.011	0.05	0.82	0.86	-0.045	0.046	0.33	0.4	0.17	0.044	0.00012	0.00058
CDADC1	-0.0044	0.035	0.9	0.93	-0.11	0.035	0.0017	0.0045	-0.11	0.035	0.0025	0.0043	-0.098	0.034	0.0038	0.0092	-0.084	0.037	0.025	0.056	-0.1	0.038	0.008	0.019	-0.12	0.043	0.0063	0.017	0.0091	0.042	0.83	0.87	-0.095	0.035	0.0068	0.016	-0.036	0.031	0.25	0.34	-0.1	0.034	0.0028	0.0065	-0.081	0.028	0.0041	0.0082	-0.029	0.028	0.29	0.4
CDAN1	-0.16	0.031	9.6e-07	7.4e-06	-0.18	0.032	6e-08	4.9e-07	-0.3	0.035	8.7e-16	1.2e-14	-0.24	0.036	3e-10	4.3e-09	-0.15	0.036	4.2e-05	0.00026	-0.18	0.031	2.1e-08	2.4e-07	-0.18	0.043	4.7e-05	0.00028	-0.27	0.04	9.1e-11	1.8e-09	-0.23	0.032	1.8e-11	4e-10	-0.19	0.027	6.3e-12	1.1e-10	-0.24	0.038	2.4e-09	3.2e-08	-0.19	0.033	2.2e-08	1.3e-07	-0.15	0.029	6.7e-07	6.4e-06
CDC123	0.12	0.028	3.1e-05	0.00016	0.2	0.032	3.8e-09	4.3e-08	0.41	0.043	3.1e-18	7.5e-17	0.19	0.037	5.1e-07	3.5e-06	0.12	0.032	0.0004	0.0018	0.13	0.033	7.9e-05	0.00035	0.14	0.034	7.3e-05	0.0004	0.22	0.036	1.4e-08	1.6e-07	0.073	0.031	0.02	0.041	0.15	0.027	5.1e-08	4.3e-07	0.27	0.045	6.7e-09	7.9e-08	0.29	0.036	1.7e-13	2.9e-12	0.15	0.028	2.1e-07	2.3e-06
CDC14A	0.25	0.034	2.4e-12	5.8e-11	-0.22	0.049	1.5e-05	6.6e-05	-0.32	0.055	2.5e-08	9.2e-08	-0.12	0.039	0.0021	0.0055	-0.03	0.037	0.41	0.52	-0.061	0.039	0.11	0.18	-0.12	0.048	0.013	0.032	0.13	0.047	0.0056	0.013	0.14	0.051	0.0068	0.016	0.32	0.037	5.2e-16	1.6e-14	-0.14	0.05	0.0047	0.01	-0.31	0.067	5e-06	1.8e-05	-0.017	0.066	0.79	0.85
CDC14B	-0.7	0.066	8.5e-22	6.3e-20	-0.45	0.084	2.7e-07	1.9e-06	-0.77	0.09	1.4e-15	1.8e-14	-0.51	0.075	1.5e-10	2.3e-09	-0.54	0.07	8.7e-13	3.3e-11	-0.52	0.075	3.2e-11	6.2e-10	-0.75	0.085	3.9e-16	3.2e-14	-0.67	0.08	1.2e-14	5.4e-13	-0.41	0.067	4.9e-09	6.1e-08	-0.85	0.073	6.3e-25	5.2e-23	-0.84	0.1	9e-15	6.4e-13	-0.58	0.085	1.6e-10	1.5e-09	-0.73	0.087	4.2e-15	2.6e-13
CDC16	-0.15	0.038	0.00011	0.0005	-0.089	0.036	0.014	0.027	-0.031	0.034	0.37	0.42	-0.055	0.037	0.14	0.2	-0.099	0.038	0.0091	0.024	-0.054	0.035	0.13	0.21	-0.12	0.038	0.0016	0.0056	-0.22	0.043	4.4e-07	3.4e-06	-0.14	0.036	9.1e-05	0.00038	-0.038	0.031	0.22	0.31	-0.053	0.039	0.18	0.25	-0.015	0.031	0.62	0.68	-0.027	0.031	0.38	0.5
CDC20	0.12	0.051	0.019	0.043	0.85	0.16	1.5e-07	1.1e-06	1.5	0.19	2.7e-13	2.2e-12	0.39	0.15	0.008	0.018	0.22	0.12	0.085	0.15	0.29	0.13	0.027	0.054	0.038	0.13	0.77	0.83	-0.054	0.15	0.73	0.79	-0.43	0.17	0.014	0.03	0.15	0.053	0.0049	0.013	1.2	0.2	4.7e-09	5.8e-08	1.2	0.2	2.1e-09	1.5e-08	0.67	0.14	3.9e-06	3.1e-05
CDC23	0.006	0.028	0.83	0.88	0.013	0.029	0.66	0.73	0.068	0.036	0.061	0.083	0.048	0.033	0.15	0.21	0.065	0.031	0.038	0.079	0.061	0.029	0.037	0.07	0.04	0.035	0.25	0.36	0.019	0.035	0.59	0.67	0.018	0.034	0.59	0.68	-0.054	0.027	0.051	0.093	0.054	0.035	0.12	0.17	0.076	0.031	0.016	0.029	0.021	0.029	0.46	0.57
CDC25A	0.0089	0.023	0.7	0.78	0.44	0.097	8.6e-06	4e-05	1.2	0.16	1.8e-13	1.5e-12	0.13	0.083	0.12	0.18	0.064	0.072	0.38	0.49	0.16	0.079	0.049	0.089	0.03	0.12	0.81	0.86	0.06	0.077	0.43	0.52	-0.21	0.12	0.066	0.11	0.041	0.018	0.027	0.055	0.83	0.13	2.6e-09	3.5e-08	0.92	0.13	3.4e-11	3.5e-10	0.4	0.082	2.2e-06	1.8e-05
CDC25B	-0.013	0.034	0.71	0.79	0.11	0.034	0.0017	0.0045	0.2	0.036	8.4e-08	2.8e-07	0.1	0.036	0.0052	0.012	0.026	0.035	0.46	0.58	0.023	0.031	0.45	0.55	0.057	0.036	0.12	0.19	0.0024	0.034	0.94	0.96	-0.067	0.033	0.045	0.081	-0.0098	0.028	0.73	0.8	0.072	0.033	0.031	0.054	0.11	0.03	0.00031	0.00078	0.064	0.033	0.051	0.1
CDC25C	0.026	0.013	0.04	0.079	0.32	0.076	3.5e-05	0.00014	0.91	0.12	1.4e-12	1e-11	0.14	0.068	0.037	0.066	0.037	0.039	0.35	0.46	0.15	0.055	0.0093	0.022	-0.12	0.13	0.36	0.47	0.0014	0.062	0.98	0.99	-0.19	0.1	0.059	0.1	0.015	0.0085	0.089	0.15	0.54	0.1	2.4e-07	1.7e-06	0.56	0.088	1.6e-09	1.2e-08	0.22	0.054	8e-05	0.00041
CDC26	0.16	0.033	3.7e-06	2.4e-05	0.15	0.033	9.3e-06	4.3e-05	0.074	0.034	0.029	0.043	0.21	0.037	3.9e-08	3.6e-07	0.078	0.036	0.033	0.07	0.14	0.038	0.00039	0.0014	0.11	0.04	0.0043	0.013	0.22	0.039	8e-08	7.5e-07	0.12	0.037	0.00083	0.0026	0.18	0.031	1.7e-08	1.6e-07	0.13	0.037	0.00053	0.0015	0.02	0.034	0.57	0.63	0.027	0.033	0.42	0.54
CDC27	-0.019	0.033	0.56	0.67	-0.031	0.03	0.31	0.4	0.13	0.035	0.00017	0.00036	0.041	0.032	0.19	0.27	-0.082	0.032	0.012	0.031	-0.037	0.032	0.24	0.33	-0.0096	0.037	0.8	0.85	-0.057	0.034	0.098	0.15	-0.048	0.033	0.15	0.22	0.024	0.029	0.4	0.51	-0.045	0.031	0.15	0.21	-0.0047	0.03	0.88	0.9	0.034	0.028	0.23	0.33
CDC34	0.017	0.042	0.69	0.77	0.14	0.039	0.00042	0.0013	0.2	0.039	1.1e-06	3.2e-06	0.086	0.04	0.034	0.061	0.07	0.039	0.076	0.14	0.079	0.038	0.036	0.069	0.15	0.041	0.00023	0.0011	0.12	0.041	0.0034	0.0084	-0.016	0.04	0.69	0.77	0.021	0.038	0.58	0.67	0.18	0.043	6.8e-05	0.00025	0.16	0.039	8.4e-05	0.00024	-0.024	0.038	0.53	0.64
CDC37	0.049	0.024	0.048	0.092	0.065	0.025	0.0093	0.02	-0.02	0.023	0.39	0.44	0.022	0.026	0.4	0.49	0.06	0.025	0.019	0.044	0.042	0.026	0.1	0.17	0.072	0.026	0.0061	0.017	0.071	0.026	0.0073	0.017	0.065	0.023	0.005	0.012	0.017	0.023	0.46	0.57	0.026	0.027	0.32	0.4	-9.7e-05	0.025	1	1	0.0069	0.025	0.78	0.85
CDC37L1	0.072	0.037	0.053	0.1	0.033	0.035	0.34	0.43	-0.15	0.038	0.00012	0.00026	0.14	0.032	3.9e-05	0.00017	0.073	0.033	0.03	0.065	0.15	0.036	2.5e-05	0.00013	0.099	0.038	0.0097	0.025	0.11	0.037	0.0034	0.0084	0.17	0.033	9.7e-07	6.8e-06	0.057	0.039	0.14	0.22	-0.023	0.043	0.6	0.67	-0.094	0.036	0.011	0.019	-0.026	0.03	0.38	0.49
CDC37L1-AS1	-0.023	0.051	0.65	0.74	-0.047	0.049	0.33	0.42	-0.068	0.049	0.16	0.2	0.082	0.05	0.1	0.16	0.0025	0.05	0.96	0.98	-0.047	0.051	0.36	0.46	0.056	0.056	0.31	0.42	-0.0007	0.052	0.99	0.99	0.024	0.049	0.63	0.71	0.022	0.043	0.61	0.7	-0.074	0.055	0.18	0.25	-0.078	0.05	0.12	0.17	-0.0046	0.044	0.92	0.94
CDC40	-0.049	0.027	0.067	0.12	-0.04	0.027	0.14	0.21	-0.061	0.026	0.019	0.029	0.027	0.03	0.37	0.46	0.022	0.03	0.46	0.57	-0.0081	0.03	0.78	0.84	0.013	0.028	0.64	0.73	-0.055	0.03	0.07	0.12	-0.028	0.029	0.34	0.43	-0.08	0.025	0.0016	0.0048	-0.033	0.028	0.24	0.31	-0.018	0.027	0.51	0.59	0.0098	0.024	0.68	0.77
CDC42	0.15	0.064	0.017	0.039	0.11	0.069	0.1	0.16	0.31	0.064	2e-06	5.6e-06	0.11	0.068	0.096	0.15	0.098	0.07	0.16	0.25	0.066	0.07	0.34	0.44	0.05	0.073	0.49	0.6	0.19	0.072	0.0079	0.018	0.078	0.072	0.28	0.38	0.13	0.062	0.04	0.076	0.13	0.075	0.087	0.13	0.19	0.073	0.01	0.019	0.17	0.067	0.01	0.026
CDC42BPA	-0.04	0.11	0.72	0.8	-0.0043	0.089	0.96	0.97	-0.11	0.061	0.065	0.088	0.0018	0.11	0.99	0.99	-0.049	0.11	0.66	0.75	-0.13	0.09	0.15	0.23	0.04	0.089	0.65	0.74	-0.25	0.14	0.07	0.11	-0.014	0.1	0.89	0.92	-0.28	0.1	0.0071	0.017	-0.2	0.1	0.056	0.09	-0.062	0.08	0.44	0.52	0.014	0.046	0.75	0.82
CDC42BPB	0.43	0.078	1.2e-07	1.1e-06	-0.21	0.11	0.057	0.094	-0.2	0.094	0.04	0.056	-0.27	0.086	0.0016	0.0043	-0.11	0.078	0.17	0.26	0.17	0.092	0.072	0.12	-0.0047	0.085	0.96	0.97	0.73	0.11	5.4e-11	1.1e-09	0.073	0.077	0.35	0.44	0.22	0.076	0.0048	0.012	0.081	0.11	0.48	0.55	-0.15	0.11	0.18	0.23	-0.19	0.085	0.024	0.054
CDC42BPG	-0.15	0.067	0.022	0.048	-0.24	0.066	0.00033	0.001	-0.36	0.069	4.1e-07	1.3e-06	-0.25	0.073	0.00061	0.0019	-0.037	0.07	0.6	0.7	-0.13	0.065	0.046	0.084	-0.069	0.067	0.31	0.42	-0.2	0.09	0.029	0.054	-0.06	0.07	0.39	0.49	-0.17	0.064	0.0084	0.02	-0.25	0.078	0.0013	0.0033	-0.16	0.063	0.013	0.023	-0.077	0.065	0.24	0.34
CDC42EP2	0.003	0.05	0.95	0.97	0.0089	0.055	0.87	0.9	0.0064	0.059	0.91	0.93	-0.072	0.068	0.29	0.38	-0.061	0.054	0.26	0.36	0.048	0.058	0.41	0.52	0.014	0.063	0.82	0.87	-0.019	0.072	0.79	0.84	-0.0074	0.058	0.9	0.93	0.05	0.056	0.37	0.47	-0.0099	0.065	0.88	0.91	0.032	0.052	0.53	0.6	0.048	0.052	0.36	0.47
CDC42EP3	0.15	0.053	0.005	0.014	-0.19	0.058	0.0015	0.004	-0.33	0.047	1.2e-11	7.5e-11	-0.16	0.047	0.00064	0.002	-0.3	0.03	6.4e-19	6.5e-17	-0.15	0.028	6e-07	4.8e-06	-0.24	0.036	2.2e-10	5.9e-09	-0.16	0.036	1.1e-05	5.9e-05	-0.17	0.031	1.1e-07	9.4e-07	0.12	0.033	0.00037	0.0013	-0.19	0.039	2e-06	1.1e-05	-0.35	0.036	1.6e-18	7.4e-17	-0.092	0.037	0.013	0.032
CDC42SE1	-0.16	0.038	2.3e-05	0.00012	-0.07	0.044	0.11	0.17	-0.0006	0.039	0.99	0.99	0.027	0.047	0.57	0.65	0.019	0.044	0.67	0.76	-0.095	0.044	0.032	0.063	-0.044	0.038	0.25	0.35	-0.19	0.042	1.1e-05	5.5e-05	-0.14	0.041	0.00072	0.0023	-0.19	0.037	5.6e-07	3.8e-06	-0.078	0.041	0.061	0.096	0.03	0.044	0.5	0.57	-0.04	0.041	0.34	0.45
CDC42SE2	0.15	0.085	0.069	0.12	0.11	0.083	0.2	0.28	0.089	0.082	0.28	0.33	0.09	0.084	0.29	0.37	0.17	0.084	0.045	0.09	0.086	0.083	0.3	0.4	0.12	0.084	0.16	0.25	0.22	0.093	0.02	0.04	0.19	0.087	0.027	0.053	0.18	0.085	0.034	0.066	0.072	0.082	0.38	0.46	0.083	0.081	0.31	0.37	0.11	0.081	0.17	0.26
CDC45	0.074	0.062	0.23	0.33	0.83	0.14	4.6e-09	5.1e-08	1.6	0.17	3.8e-17	7.2e-16	0.41	0.12	0.0005	0.0016	0.34	0.086	8.8e-05	0.00049	0.47	0.12	9.7e-05	0.00042	0.082	0.13	0.54	0.64	-0.019	0.12	0.88	0.91	-0.15	0.15	0.32	0.42	0.24	0.065	0.00026	0.00095	1.2	0.17	5.5e-11	1.3e-09	1.2	0.17	2.4e-11	2.5e-10	0.67	0.11	7.8e-09	1.3e-07
CDC5L	0.039	0.022	0.079	0.14	0.1	0.026	7.9e-05	0.00029	0.13	0.025	9.4e-07	2.7e-06	0.099	0.025	0.00011	0.00042	0.11	0.028	6e-05	0.00035	0.08	0.025	0.0013	0.0042	0.094	0.03	0.0021	0.0068	0.039	0.028	0.16	0.23	0.078	0.026	0.0026	0.007	0.04	0.021	0.054	0.097	0.11	0.028	0.00017	0.00055	0.12	0.024	7.1e-07	3e-06	0.065	0.025	0.0093	0.024
CDC6	0.025	0.06	0.67	0.76	0.85	0.14	6.4e-09	6.8e-08	1.6	0.18	3.5e-16	5.3e-15	0.47	0.12	0.00018	0.00064	0.18	0.1	0.08	0.14	0.43	0.12	0.00043	0.0016	0.15	0.13	0.25	0.35	-0.032	0.14	0.82	0.87	-0.092	0.15	0.54	0.63	0.14	0.069	0.042	0.08	1.3	0.18	6.1e-12	1.9e-10	1.1	0.18	3.5e-08	2e-07	0.55	0.11	2.3e-06	1.9e-05
CDC7	-0.12	0.042	0.0047	0.013	0.086	0.049	0.08	0.13	0.38	0.065	1.6e-08	6e-08	-0.1	0.058	0.076	0.12	-0.07	0.05	0.16	0.25	-0.031	0.05	0.53	0.62	-0.066	0.049	0.18	0.27	-0.22	0.055	0.00013	0.0005	-0.24	0.048	1.1e-06	7.9e-06	-0.066	0.038	0.08	0.14	0.13	0.053	0.014	0.027	0.25	0.051	2.7e-06	1e-05	0.18	0.043	6.1e-05	0.00033
CDC73	0.079	0.026	0.0023	0.007	0.036	0.024	0.12	0.18	0.16	0.024	1e-10	5.4e-10	0.12	0.027	2.4e-05	0.00011	0.11	0.026	3.9e-05	0.00025	0.078	0.024	0.0014	0.0043	0.1	0.029	0.00043	0.0018	0.09	0.025	0.00049	0.0016	0.15	0.024	1.4e-09	2e-08	0.09	0.022	5.9e-05	0.00025	0.076	0.026	0.0035	0.008	-0.0017	0.023	0.94	0.96	0.052	0.021	0.014	0.035
CDCA2	0.02	0.043	0.63	0.73	0.63	0.14	5.6e-06	2.8e-05	1.4	0.18	1.2e-13	1e-12	0.3	0.13	0.024	0.046	0.23	0.084	0.0057	0.016	0.42	0.12	0.00039	0.0015	0.0025	0.14	0.99	0.99	0.068	0.11	0.55	0.63	-0.34	0.15	0.022	0.043	0.16	0.05	0.0013	0.0039	1	0.17	2e-08	2e-07	1.2	0.17	9.3e-11	8.7e-10	0.8	0.11	2.8e-11	8.2e-10
CDCA3	0.024	0.064	0.7	0.78	0.38	0.093	6.7e-05	0.00025	1.1	0.14	2.6e-14	2.6e-13	0.15	0.087	0.091	0.14	0.039	0.069	0.57	0.67	0.097	0.077	0.21	0.3	0.018	0.13	0.89	0.92	-0.02	0.094	0.83	0.88	-0.21	0.12	0.071	0.12	0.042	0.061	0.49	0.59	0.54	0.11	1.1e-06	6.3e-06	0.67	0.1	6.4e-10	5.1e-09	0.34	0.076	1.1e-05	7.6e-05
CDCA4	-0.082	0.037	0.026	0.056	0.094	0.046	0.041	0.071	0.35	0.056	2.4e-09	1e-08	-0.034	0.039	0.38	0.48	-0.037	0.038	0.33	0.44	0.11	0.038	0.0048	0.012	0.048	0.044	0.28	0.38	0.035	0.044	0.43	0.52	-0.035	0.04	0.38	0.47	0.045	0.039	0.25	0.35	0.092	0.048	0.057	0.09	0.17	0.044	0.00014	0.00038	0.12	0.043	0.0053	0.015
CDCA5	-0.0092	0.069	0.89	0.93	0.7	0.13	1.9e-07	1.4e-06	1.5	0.17	1.4e-16	2.3e-15	0.18	0.13	0.17	0.24	0.018	0.096	0.86	0.9	0.22	0.12	0.064	0.11	-0.073	0.15	0.63	0.72	-0.0075	0.13	0.95	0.97	-0.3	0.15	0.054	0.094	-0.0061	0.068	0.93	0.95	0.92	0.17	1e-07	8.3e-07	0.88	0.15	3.6e-08	2e-07	0.55	0.11	8.2e-07	7.6e-06
CDCA7	0.52	0.12	9.9e-06	5.9e-05	0.48	0.11	1.2e-05	5.5e-05	1.4	0.15	3.5e-17	6.6e-16	0.35	0.11	0.0017	0.0045	-0.18	0.099	0.073	0.13	0.27	0.098	0.0072	0.018	-0.073	0.057	0.2	0.3	-0.38	0.15	0.014	0.029	-0.52	0.1	1.2e-06	8.4e-06	0.93	0.12	4.4e-13	9.3e-12	0.81	0.15	1.7e-07	1.3e-06	0.8	0.12	5.4e-10	4.4e-09	0.55	0.13	2.3e-05	0.00014
CDCA7L	-0.29	0.067	2.4e-05	0.00013	0.12	0.11	0.3	0.38	0.63	0.11	4.1e-08	1.4e-07	0.27	0.12	0.027	0.05	0.29	0.13	0.021	0.048	-0.3	0.11	0.0061	0.015	0.0023	0.084	0.98	0.99	-0.54	0.092	1.4e-08	1.6e-07	-0.22	0.12	0.065	0.11	-0.34	0.067	1e-06	6.5e-06	0.37	0.13	0.0041	0.0091	1	0.14	1.8e-12	2.5e-11	0.56	0.11	2.1e-06	1.7e-05
CDCA8	0.015	0.079	0.85	0.89	0.44	0.1	2.1e-05	8.7e-05	1	0.14	7.7e-12	4.9e-11	0.12	0.1	0.24	0.32	0.012	0.088	0.89	0.93	0.17	0.095	0.079	0.13	-0.014	0.12	0.91	0.93	-0.085	0.12	0.47	0.56	-0.3	0.11	0.0099	0.022	-0.0084	0.073	0.91	0.93	0.68	0.13	8.6e-07	5.2e-06	0.75	0.11	5.6e-11	5.4e-10	0.27	0.077	0.00058	0.0022
CDCP1	-0.11	0.1	0.27	0.38	-0.26	0.075	0.00066	0.0019	-0.3	0.08	0.0002	0.0004	-0.072	0.09	0.42	0.51	-0.074	0.072	0.3	0.42	-0.15	0.085	0.073	0.12	0.058	0.053	0.28	0.38	-0.77	0.11	3.7e-11	7.9e-10	0.018	0.12	0.88	0.91	0.1	0.033	0.0023	0.0064	-0.034	0.078	0.66	0.72	-0.15	0.073	0.042	0.066	-0.0087	0.025	0.72	0.8
CDH1	0.05	0.043	0.24	0.34	-0.24	0.11	0.032	0.057	-0.05	0.1	0.62	0.67	-0.4	0.16	0.011	0.023	-0.17	0.065	0.0092	0.025	0.05	0.12	0.68	0.76	-0.26	0.13	0.046	0.091	-0.19	0.079	0.016	0.032	-0.42	0.13	0.0017	0.0049	0.065	0.11	0.55	0.65	-0.61	0.15	6.6e-05	0.00024	-0.3	0.14	0.036	0.057	-0.21	0.1	0.045	0.09
CDH23	-0.56	0.077	7.1e-12	1.5e-10	-0.7	0.091	5.3e-13	1.5e-11	-0.74	0.084	3.1e-16	4.7e-15	-0.77	0.095	4.1e-14	1.2e-12	-0.37	0.075	1.5e-06	1.5e-05	-0.76	0.088	1.6e-15	6.2e-14	0.13	0.091	0.17	0.26	-0.82	0.093	1e-15	5.9e-14	-0.13	0.091	0.15	0.22	-0.77	0.068	7.8e-24	5.8e-22	-0.8	0.1	2.1e-13	1.1e-11	-0.81	0.089	1.2e-16	3.8e-15	-0.38	0.11	0.0009	0.0033
CDH24	-0.47	0.07	1.5e-10	2.5e-09	-0.09	0.071	0.2	0.28	-0.17	0.073	0.024	0.035	-0.17	0.071	0.016	0.032	-0.09	0.078	0.25	0.36	-0.083	0.065	0.21	0.3	0.032	0.08	0.69	0.77	-0.23	0.086	0.0094	0.021	-0.16	0.069	0.025	0.05	-0.078	0.057	0.17	0.25	-0.13	0.073	0.079	0.12	-0.063	0.069	0.37	0.44	0.11	0.064	0.098	0.17
CDH26	-0.11	0.074	0.15	0.24	-0.19	0.065	0.0033	0.0079	-0.31	0.07	1.7e-05	4e-05	-0.17	0.078	0.026	0.049	-0.062	0.072	0.39	0.51	-0.1	0.075	0.18	0.27	-0.05	0.06	0.4	0.52	-0.25	0.092	0.0081	0.018	-0.049	0.066	0.46	0.55	-0.13	0.072	0.075	0.13	-0.23	0.073	0.0017	0.0041	-0.16	0.063	0.0097	0.018	-0.095	0.061	0.12	0.2
CDH4	-0.07	0.063	0.27	0.38	0.12	0.08	0.12	0.18	-0.038	0.043	0.37	0.42	-0.1	0.05	0.038	0.068	0.0036	0.11	0.97	0.98	-0.046	0.1	0.65	0.73	-0.26	0.11	0.017	0.04	-0.01	0.057	0.86	0.89	-0.12	0.085	0.16	0.23	-0.39	0.088	1.6e-05	7.9e-05	-0.009	0.05	0.86	0.89	-0.14	0.054	0.0094	0.017	-0.03	0.03	0.32	0.43
CDHR1	-0.037	0.03	0.22	0.32	0.0033	0.044	0.94	0.96	-0.0018	0.037	0.96	0.97	-0.22	0.06	0.0004	0.0013	-0.018	0.017	0.27	0.38	0.0077	0.035	0.83	0.88	-0.013	0.021	0.53	0.63	-0.071	0.028	0.011	0.023	-0.11	0.042	0.01	0.023	0.039	0.043	0.36	0.47	-0.16	0.075	0.031	0.053	-0.76	0.11	2.4e-11	2.6e-10	-0.88	0.11	1.3e-14	7.4e-13
CDHR2	-0.38	0.06	8e-10	1.2e-08	-0.25	0.064	0.00019	0.00062	-0.37	0.062	1e-08	4e-08	-0.36	0.066	1.3e-07	1e-06	-0.15	0.064	0.016	0.04	-0.34	0.06	5.4e-08	5.5e-07	-0.1	0.06	0.094	0.16	-0.21	0.075	0.0051	0.012	-0.073	0.063	0.24	0.33	-0.39	0.062	9.8e-10	1.2e-08	-0.4	0.072	1.2e-07	9.5e-07	-0.14	0.062	0.03	0.049	-0.094	0.056	0.093	0.16
CDHR3	-0.28	0.078	0.00045	0.0017	-0.26	0.087	0.0032	0.0077	0.017	0.084	0.84	0.86	-0.73	0.084	7.8e-16	3e-14	-0.42	0.081	3.8e-07	4.4e-06	-0.33	0.083	0.00012	0.00052	-0.37	0.078	4.2e-06	3.5e-05	-0.34	0.095	0.00039	0.0013	-0.8	0.11	1.7e-12	4.6e-11	0.057	0.068	0.41	0.51	-0.35	0.093	0.00026	0.00079	-0.17	0.094	0.069	0.1	-0.22	0.093	0.018	0.043
CDIP1	-0.023	0.04	0.57	0.68	0.027	0.041	0.52	0.6	-0.014	0.042	0.74	0.77	-0.042	0.039	0.28	0.37	0.033	0.04	0.41	0.53	-0.12	0.043	0.0057	0.014	-0.051	0.058	0.38	0.49	0.026	0.049	0.59	0.67	-0.11	0.052	0.035	0.066	-0.079	0.035	0.024	0.049	-0.012	0.048	0.8	0.84	-0.029	0.041	0.48	0.55	-0.1	0.039	0.0092	0.024
CDIPT	-0.055	0.03	0.07	0.13	0.059	0.029	0.045	0.077	-0.0012	0.027	0.97	0.97	0.0044	0.031	0.89	0.92	0.045	0.03	0.14	0.22	0.044	0.029	0.13	0.2	0.063	0.032	0.052	0.1	0.032	0.033	0.33	0.42	0.0021	0.031	0.95	0.96	-0.027	0.028	0.34	0.44	0.051	0.034	0.13	0.19	0.08	0.03	0.0091	0.017	-0.0029	0.031	0.92	0.95
CDK1	0.098	0.071	0.17	0.26	0.68	0.13	6.4e-07	4.1e-06	1.5	0.18	1.7e-15	2.2e-14	0.29	0.12	0.017	0.034	0.088	0.1	0.39	0.51	0.43	0.11	0.00012	0.00053	-0.058	0.14	0.68	0.76	-0.083	0.15	0.58	0.66	-0.44	0.15	0.0038	0.0097	0.15	0.066	0.023	0.047	1	0.18	4.6e-08	4.1e-07	1.1	0.15	3.9e-11	4e-10	0.93	0.12	1.2e-13	5.8e-12
CDK10	0.024	0.04	0.55	0.65	-0.0014	0.039	0.97	0.98	-0.12	0.039	0.0017	0.003	-0.03	0.04	0.45	0.54	0.058	0.038	0.12	0.21	-0.013	0.038	0.74	0.8	0.049	0.044	0.26	0.37	0.062	0.043	0.15	0.22	0.091	0.04	0.026	0.05	-0.0078	0.039	0.84	0.89	0.03	0.045	0.51	0.59	0.042	0.04	0.3	0.37	0.035	0.041	0.39	0.5
CDK11A	0.025	0.04	0.53	0.64	0.072	0.04	0.074	0.12	-0.028	0.044	0.52	0.57	0.11	0.043	0.011	0.023	0.081	0.043	0.062	0.12	0.091	0.039	0.02	0.042	0.04	0.046	0.38	0.5	0.12	0.047	0.015	0.031	0.088	0.038	0.023	0.045	0.013	0.037	0.72	0.79	-0.024	0.046	0.61	0.68	-0.052	0.042	0.22	0.28	0.032	0.041	0.44	0.55
CDK11B	-0.011	0.029	0.71	0.79	-0.0036	0.034	0.92	0.94	0.0063	0.03	0.83	0.86	-0.0003	0.036	0.99	1	0.005	0.034	0.88	0.92	0.035	0.032	0.29	0.38	-0.026	0.035	0.46	0.57	0.0031	0.036	0.93	0.95	0.015	0.031	0.64	0.72	-0.00089	0.029	0.98	0.98	-0.065	0.036	0.072	0.11	-0.0035	0.031	0.91	0.93	-0.028	0.031	0.37	0.49
CDK12	-0.065	0.048	0.18	0.27	-0.083	0.051	0.1	0.16	-0.097	0.051	0.058	0.079	-0.059	0.052	0.26	0.35	-0.089	0.049	0.071	0.13	-0.068	0.051	0.18	0.27	-0.19	0.056	0.0011	0.0039	-0.13	0.059	0.035	0.065	-0.12	0.051	0.018	0.038	-0.044	0.045	0.33	0.43	-0.17	0.058	0.0043	0.0095	-0.054	0.053	0.31	0.38	-0.015	0.043	0.72	0.8
CDK13	-0.082	0.022	0.0002	0.00087	-0.016	0.024	0.51	0.59	-0.14	0.026	1.8e-07	5.9e-07	-0.048	0.03	0.11	0.16	-0.032	0.023	0.17	0.27	-0.027	0.024	0.26	0.36	-0.009	0.028	0.75	0.82	-0.092	0.028	0.0013	0.0036	-0.054	0.025	0.031	0.059	-0.036	0.02	0.083	0.14	-0.092	0.026	0.00055	0.0015	-0.027	0.023	0.24	0.3	-0.046	0.022	0.037	0.075
CDK14	0.041	0.056	0.46	0.58	1.2	0.12	6.6e-18	4.8e-16	0.99	0.13	2.5e-13	2.1e-12	1.4	0.14	2.1e-20	1.7e-18	0.34	0.1	0.001	0.004	0.91	0.12	1.8e-13	5.4e-12	0.76	0.1	4.5e-12	1.9e-10	-0.071	0.12	0.57	0.65	0.28	0.12	0.023	0.046	0.092	0.038	0.015	0.032	-0.067	0.062	0.28	0.35	0.03	0.055	0.58	0.65	0.055	0.05	0.28	0.39
CDK16	0.063	0.029	0.034	0.069	0.066	0.029	0.022	0.041	0.11	0.028	0.00013	0.00027	0.044	0.031	0.16	0.23	0.083	0.031	0.0074	0.021	0.074	0.03	0.015	0.032	0.07	0.033	0.033	0.069	0.02	0.033	0.55	0.63	0.038	0.03	0.2	0.28	0.091	0.028	0.0014	0.0043	0.099	0.032	0.0023	0.0055	0.16	0.027	2.4e-08	1.4e-07	0.094	0.03	0.0019	0.0064
CDK17	0.031	0.024	0.19	0.29	0.018	0.028	0.53	0.61	-0.073	0.031	0.019	0.029	0.032	0.032	0.32	0.41	0.055	0.03	0.066	0.12	0.05	0.027	0.069	0.12	0.14	0.038	0.00041	0.0017	0.021	0.035	0.55	0.63	0.15	0.027	8e-08	7.3e-07	0.041	0.021	0.058	0.1	-0.059	0.031	0.057	0.09	-0.061	0.029	0.039	0.061	-0.071	0.031	0.023	0.051
CDK18	0.18	0.062	0.0048	0.013	0.078	0.049	0.11	0.17	0.067	0.055	0.23	0.28	0.11	0.046	0.015	0.03	0.074	0.047	0.12	0.19	0.13	0.049	0.0094	0.022	0.11	0.03	0.00034	0.0015	0.36	0.066	1.7e-07	1.5e-06	0.17	0.043	0.00012	0.00049	0.19	0.06	0.0016	0.0048	0.27	0.081	0.00086	0.0023	0.14	0.065	0.035	0.056	0.14	0.073	0.05	0.097
CDK19	-0.17	0.066	0.012	0.029	-0.18	0.066	0.0064	0.014	0.028	0.065	0.67	0.71	-0.07	0.067	0.3	0.39	-0.2	0.063	0.0015	0.0056	-0.16	0.067	0.018	0.038	-0.44	0.072	4.5e-09	8.6e-08	-0.23	0.079	0.0046	0.011	-0.45	0.068	5.3e-10	8.3e-09	-0.16	0.061	0.0089	0.021	-0.096	0.072	0.18	0.25	-0.17	0.061	0.0059	0.011	-0.1	0.06	0.091	0.16
CDK2	0.016	0.035	0.65	0.75	0.17	0.048	0.00041	0.0012	0.58	0.076	5.3e-13	4.1e-12	-0.029	0.048	0.54	0.63	0.056	0.048	0.24	0.35	-0.012	0.044	0.78	0.84	0.024	0.069	0.72	0.79	-0.12	0.052	0.029	0.054	-0.23	0.057	0.00011	0.00044	0.054	0.033	0.11	0.18	0.31	0.061	1e-06	6e-06	0.31	0.056	7.8e-08	4.1e-07	-0.014	0.038	0.71	0.79
CDK20	-0.2	0.042	4.7e-06	3e-05	-0.25	0.053	3.8e-06	1.9e-05	-0.54	0.067	2.2e-14	2.3e-13	-0.21	0.05	4e-05	0.00017	-0.14	0.057	0.015	0.036	-0.2	0.055	0.00045	0.0016	-0.14	0.071	0.05	0.096	-0.19	0.054	0.00067	0.0021	-0.058	0.052	0.27	0.36	-0.24	0.039	5.8e-09	5.9e-08	-0.31	0.06	1e-06	6.1e-06	-0.18	0.058	0.0021	0.0045	-0.11	0.063	0.089	0.16
CDK2AP1	0.16	0.049	0.0012	0.0039	0.34	0.061	7.1e-08	5.8e-07	0.76	0.08	1.1e-18	2.9e-17	0.35	0.074	3.9e-06	2.2e-05	0.16	0.051	0.0014	0.0052	0.14	0.057	0.014	0.031	0.13	0.06	0.039	0.079	0.3	0.077	0.00011	0.00044	0.15	0.053	0.0043	0.011	0.068	0.05	0.18	0.26	0.54	0.099	1.2e-07	9.3e-07	0.35	0.06	2.8e-08	1.6e-07	0.22	0.048	7.8e-06	5.6e-05
CDK2AP2	0.065	0.041	0.12	0.19	0.19	0.052	0.00032	0.001	0.36	0.05	1.5e-11	8.8e-11	0.095	0.048	0.051	0.087	0.093	0.042	0.029	0.064	0.16	0.04	0.00014	0.00057	0.091	0.044	0.041	0.083	0.29	0.053	1.4e-07	1.2e-06	0.11	0.038	0.0035	0.0091	0.1	0.043	0.018	0.039	0.26	0.049	2.9e-07	2e-06	0.24	0.043	1.2e-07	6e-07	0.071	0.044	0.11	0.19
CDK4	0.045	0.024	0.066	0.12	0.007	0.025	0.78	0.83	0.22	0.036	3.4e-09	1.4e-08	0.0073	0.029	0.8	0.85	0.0042	0.028	0.88	0.92	-0.045	0.026	0.08	0.14	0.04	0.041	0.33	0.44	0.051	0.031	0.1	0.16	0.096	0.03	0.0017	0.0048	0.0014	0.024	0.95	0.97	0.17	0.035	1.9e-06	1.1e-05	0.047	0.032	0.15	0.2	-0.06	0.029	0.038	0.078
CDK5	0.26	0.045	2.8e-08	3.1e-07	0.32	0.048	4.2e-10	5.8e-09	0.53	0.056	3.6e-18	8.5e-17	0.28	0.053	2.5e-07	1.9e-06	0.22	0.045	1.5e-06	1.5e-05	0.23	0.047	3.4e-06	2.2e-05	0.12	0.037	0.0017	0.0057	0.23	0.055	3e-05	0.00014	-0.041	0.044	0.36	0.46	0.29	0.04	6.3e-12	1.1e-10	0.4	0.058	8.8e-11	1.9e-09	0.37	0.045	3.6e-14	7.1e-13	0.24	0.041	1.2e-08	1.8e-07
CDK5R1	-0.45	0.072	1.7e-09	2.3e-08	-0.8	0.11	6.3e-12	1.3e-10	-0.67	0.11	5.8e-09	2.3e-08	-0.59	0.11	2.9e-07	2.1e-06	-0.55	0.14	9.4e-05	0.00051	-0.77	0.093	1.6e-14	5.6e-13	-0.27	0.14	0.051	0.098	-0.46	0.11	3.9e-05	0.00017	-0.29	0.13	0.029	0.056	-0.64	0.08	4.4e-14	1.1e-12	-0.68	0.11	1.1e-09	1.6e-08	-0.41	0.11	0.00025	0.00064	-0.029	0.11	0.79	0.85
CDK5RAP1	-0.027	0.02	0.17	0.26	-0.0052	0.025	0.84	0.88	-0.03	0.024	0.21	0.25	-0.016	0.025	0.54	0.62	0.051	0.024	0.035	0.073	0.0086	0.023	0.71	0.78	-0.0024	0.028	0.93	0.95	-0.019	0.03	0.54	0.63	0.014	0.024	0.54	0.64	-0.03	0.019	0.11	0.18	-0.0039	0.028	0.89	0.91	-0.079	0.024	0.0014	0.0031	-0.057	0.023	0.012	0.03
CDK5RAP2	-0.011	0.03	0.72	0.8	-0.032	0.032	0.32	0.41	-0.0037	0.034	0.91	0.93	0.027	0.033	0.41	0.5	-0.045	0.034	0.19	0.28	-0.023	0.035	0.51	0.61	-0.056	0.037	0.13	0.21	-0.13	0.038	0.00088	0.0026	-0.082	0.031	0.0097	0.022	-0.024	0.027	0.39	0.49	-0.17	0.037	5.2e-06	2.6e-05	-0.016	0.03	0.59	0.66	0.013	0.031	0.66	0.75
CDK5RAP3	0.097	0.031	0.0023	0.0069	0.13	0.029	1.2e-05	5.4e-05	-0.036	0.032	0.25	0.3	0.14	0.031	1.3e-05	6.1e-05	0.14	0.029	1.3e-06	1.3e-05	0.15	0.029	7.2e-07	5.5e-06	0.16	0.033	5.5e-06	4.4e-05	0.13	0.035	0.00035	0.0012	0.13	0.031	4.7e-05	0.00021	0.095	0.029	0.0013	0.0039	0.13	0.037	0.00075	0.002	0.048	0.035	0.18	0.23	0.0061	0.035	0.86	0.9
CDK6	0.62	0.075	7.4e-15	2.5e-13	-0.11	0.075	0.16	0.23	-0.0075	0.069	0.91	0.93	-0.0079	0.085	0.93	0.95	0.023	0.076	0.76	0.83	-0.013	0.074	0.86	0.9	-0.28	0.087	0.0015	0.0051	0.48	0.11	1.7e-05	8.6e-05	0.43	0.095	1.1e-05	5.7e-05	0.54	0.081	1.7e-10	2.2e-09	0.024	0.087	0.79	0.83	-0.037	0.067	0.58	0.65	0.2	0.066	0.0032	0.0098
CDK7	-0.013	0.03	0.67	0.76	0.1	0.033	0.0028	0.0068	0.21	0.035	7.9e-09	3.1e-08	0.14	0.037	0.00025	0.00085	0.083	0.035	0.018	0.043	0.088	0.033	0.0071	0.017	0.051	0.035	0.15	0.23	0.007	0.035	0.84	0.88	-0.016	0.034	0.64	0.72	-0.0028	0.031	0.93	0.95	0.14	0.038	0.00036	0.0011	0.19	0.03	3.4e-09	2.3e-08	0.13	0.029	7e-06	5.1e-05
CDK8	0.076	0.04	0.06	0.11	0.054	0.044	0.23	0.31	-0.013	0.042	0.76	0.8	0.041	0.042	0.33	0.42	0.11	0.043	0.011	0.028	0.062	0.051	0.23	0.32	-0.0034	0.049	0.94	0.96	0.016	0.043	0.72	0.78	0.1	0.04	0.011	0.025	0.0051	0.037	0.89	0.92	0.067	0.039	0.086	0.13	-0.035	0.038	0.35	0.42	-0.046	0.038	0.23	0.33
CDK9	0.0097	0.02	0.62	0.72	0.015	0.021	0.46	0.54	-0.018	0.021	0.38	0.44	0.025	0.021	0.24	0.32	0.029	0.024	0.24	0.35	0.035	0.022	0.11	0.17	0.093	0.022	4e-05	0.00024	0.032	0.021	0.14	0.21	0.06	0.02	0.0038	0.0099	-0.0052	0.02	0.79	0.85	0.0021	0.022	0.92	0.94	-0.014	0.021	0.51	0.58	-0.055	0.021	0.0097	0.025
CDKAL1	0.03	0.059	0.61	0.71	0.0067	0.065	0.92	0.94	-0.11	0.064	0.094	0.12	0.026	0.071	0.72	0.78	0.089	0.067	0.18	0.28	0.034	0.064	0.6	0.69	0.016	0.073	0.82	0.87	-0.08	0.069	0.24	0.33	0.046	0.067	0.49	0.59	0.028	0.062	0.65	0.74	0.011	0.073	0.88	0.91	-0.011	0.063	0.87	0.89	-0.071	0.066	0.28	0.39
CDKL1	0.12	0.045	0.0089	0.023	0.18	0.045	8e-05	0.00029	0.19	0.045	5.9e-05	0.00013	0.019	0.048	0.69	0.76	-0.036	0.048	0.45	0.57	0.19	0.054	0.00058	0.002	0.25	0.052	2.5e-06	2.2e-05	0.1	0.055	0.073	0.12	0.17	0.045	0.00015	0.0006	0.25	0.047	2e-07	1.5e-06	0.14	0.05	0.0067	0.014	0.32	0.04	1.5e-13	2.7e-12	0.3	0.043	4.7e-11	1.3e-09
CDKL2	-0.23	0.068	0.00084	0.003	-0.089	0.072	0.21	0.29	0.16	0.07	0.023	0.034	-0.24	0.07	0.00072	0.0022	-0.13	0.074	0.089	0.16	-0.084	0.075	0.26	0.36	-0.12	0.092	0.18	0.28	-0.26	0.077	0.0011	0.0031	-0.31	0.079	0.00012	0.00047	-0.17	0.069	0.017	0.037	-0.078	0.064	0.22	0.29	-0.065	0.07	0.35	0.42	-0.21	0.066	0.0016	0.0054
CDKL3	-0.11	0.05	0.029	0.062	-0.072	0.05	0.15	0.22	-0.15	0.05	0.0038	0.0063	-0.054	0.056	0.33	0.42	-0.11	0.058	0.058	0.11	-0.19	0.053	0.00045	0.0016	-0.096	0.059	0.11	0.18	-0.12	0.058	0.035	0.065	-0.089	0.055	0.1	0.16	-0.1	0.046	0.028	0.056	-0.15	0.052	0.0047	0.01	-0.13	0.048	0.0076	0.014	-0.095	0.05	0.056	0.11
CDKL4	0.0093	0.022	0.67	0.76	0.14	0.049	0.0059	0.013	0.044	0.026	0.096	0.12	0.21	0.067	0.0024	0.0062	0.057	0.054	0.29	0.4	0.15	0.045	0.00079	0.0027	-0.11	0.14	0.45	0.56	-0.17	0.13	0.21	0.29	-0.37	0.13	0.0047	0.012	0.0065	0.02	0.75	0.81	0.037	0.034	0.28	0.35	-0.06	0.031	0.059	0.089	0.02	0.023	0.39	0.5
CDKL5	-0.062	0.077	0.42	0.54	-0.26	0.084	0.0019	0.0049	-0.51	0.088	1.6e-08	6e-08	-0.23	0.092	0.013	0.027	-0.13	0.091	0.15	0.24	-0.12	0.087	0.17	0.25	-0.19	0.096	0.049	0.095	-0.15	0.096	0.12	0.18	0.13	0.085	0.12	0.19	-0.027	0.068	0.69	0.77	-0.31	0.09	0.00077	0.0021	-0.48	0.089	2.5e-07	1.2e-06	-0.45	0.079	3.1e-08	4.3e-07
CDKN1A	0.13	0.053	0.014	0.034	0.87	0.095	3.3e-17	2.2e-15	0.89	0.09	2.5e-19	7.7e-18	0.9	0.11	3.5e-14	1e-12	1	0.11	4.3e-17	3.3e-15	0.7	0.094	2.5e-12	6.1e-11	0.75	0.1	6.1e-12	2.4e-10	0.5	0.12	8.1e-05	0.00033	0.72	0.11	1.3e-09	1.9e-08	0.082	0.058	0.16	0.24	0.66	0.12	2e-07	1.5e-06	0.47	0.11	2.6e-05	8.1e-05	0.41	0.095	2.4e-05	0.00014
CDKN1B	-0.27	0.074	0.0003	0.0012	-0.31	0.082	0.00017	0.00058	-0.32	0.08	6.5e-05	0.00014	-0.16	0.08	0.054	0.092	-0.19	0.074	0.0089	0.024	-0.25	0.077	0.0013	0.0041	-0.26	0.079	0.0012	0.0043	-0.32	0.088	0.00032	0.0011	-0.31	0.082	0.00021	0.00077	-0.2	0.071	0.0049	0.012	-0.35	0.084	4.2e-05	0.00016	-0.41	0.084	2.2e-06	8.5e-06	-0.14	0.076	0.077	0.14
CDKN2A	0.27	0.046	3e-08	3.2e-07	0.63	0.078	6.4e-14	2.2e-12	1	0.09	6.9e-25	7.5e-23	0.49	0.081	9.2e-09	9.5e-08	0.61	0.074	1.1e-14	6e-13	0.49	0.076	5.3e-10	8.2e-09	0.19	0.076	0.015	0.035	0.63	0.086	6.8e-12	1.7e-10	-0.028	0.083	0.73	0.8	0.4	0.06	2.1e-10	2.7e-09	0.6	0.09	2.6e-10	4.9e-09	0.72	0.074	2.8e-18	1.3e-16	0.46	0.077	1.2e-08	1.9e-07
CDKN2AIP	0.029	0.023	0.21	0.31	0.013	0.028	0.64	0.71	-0.042	0.026	0.11	0.14	0.049	0.029	0.094	0.15	0.11	0.028	0.00013	0.00066	0.06	0.027	0.027	0.054	0.054	0.03	0.077	0.14	0.0015	0.032	0.96	0.97	0.11	0.026	5.8e-05	0.00025	0.049	0.026	0.056	0.1	-0.004	0.029	0.89	0.92	-0.013	0.024	0.59	0.65	0.0035	0.025	0.89	0.92
CDKN2AIPNL	-0.00028	0.029	0.99	0.99	0.029	0.031	0.34	0.42	0.22	0.036	9.5e-09	3.7e-08	0.066	0.035	0.06	0.1	0.037	0.036	0.31	0.42	0.063	0.03	0.039	0.073	0.031	0.038	0.42	0.53	0.093	0.032	0.0043	0.01	-0.022	0.027	0.42	0.52	0.0089	0.029	0.76	0.82	0.21	0.037	7.7e-08	6.5e-07	0.16	0.03	1.7e-07	8.3e-07	0.034	0.032	0.3	0.41
CDKN2B	0.74	0.1	3.3e-12	7.8e-11	1	0.12	1.2e-14	4.8e-13	0.73	0.12	1.5e-09	6.7e-09	1.1	0.12	2.5e-16	1.1e-14	1.4	0.14	3e-20	3.4e-18	0.94	0.1	8.2e-17	4e-15	0.43	0.12	0.00029	0.0013	1.6	0.17	2.2e-16	1.4e-14	1.5	0.16	4.6e-17	2.8e-15	0.44	0.076	2e-08	1.8e-07	0.99	0.13	2.6e-13	1.3e-11	0.71	0.11	2.4e-09	1.7e-08	0.29	0.11	0.011	0.027
CDKN2B-AS1	0.29	0.045	4.8e-10	7.4e-09	0.33	0.059	9e-08	7.1e-07	0.36	0.057	2.2e-09	9.4e-09	0.23	0.063	0.0004	0.0013	0.33	0.06	1e-07	1.3e-06	0.17	0.057	0.0027	0.0075	0.012	0.064	0.85	0.89	0.46	0.07	3e-10	5.3e-09	0.095	0.06	0.12	0.18	0.32	0.05	1.3e-09	1.5e-08	0.24	0.064	0.0002	0.00063	0.33	0.061	2.1e-07	1e-06	0.14	0.059	0.018	0.043
CDKN2C	0.46	0.066	2.9e-11	5.7e-10	-0.033	0.056	0.55	0.63	0.2	0.062	0.0017	0.003	0.15	0.064	0.022	0.043	-0.031	0.057	0.59	0.69	0.0025	0.061	0.97	0.98	-0.06	0.065	0.36	0.47	0.37	0.1	0.00058	0.0018	-0.3	0.066	8.9e-06	4.8e-05	0.38	0.069	8.8e-08	7.1e-07	0.25	0.071	0.00062	0.0017	0.13	0.063	0.041	0.065	0.18	0.076	0.021	0.049
CDKN2D	0.022	0.037	0.55	0.66	-0.0075	0.038	0.84	0.88	-0.093	0.036	0.011	0.017	0.011	0.04	0.78	0.83	-0.083	0.036	0.024	0.055	0.039	0.035	0.27	0.37	0.18	0.041	1.5e-05	0.0001	0.12	0.035	0.0011	0.0031	0.093	0.031	0.0034	0.0089	0.035	0.033	0.3	0.4	-0.011	0.039	0.78	0.83	-0.07	0.038	0.068	0.1	-0.17	0.039	3.3e-05	0.00019
CDKN3	-0.068	0.058	0.24	0.35	0.41	0.097	3e-05	0.00012	1.2	0.15	4.5e-15	5.2e-14	0.14	0.089	0.12	0.18	-0.018	0.077	0.81	0.87	0.21	0.079	0.0078	0.019	-0.054	0.1	0.59	0.69	-0.21	0.095	0.032	0.059	-0.31	0.11	0.0061	0.015	-0.16	0.05	0.0013	0.0038	0.86	0.13	7.5e-10	1.2e-08	0.98	0.13	9e-12	1.1e-10	0.43	0.078	1.2e-07	1.5e-06
CDNF	-0.055	0.061	0.37	0.48	-0.15	0.065	0.023	0.043	-0.072	0.063	0.26	0.3	-0.03	0.075	0.69	0.76	-0.095	0.064	0.14	0.22	-0.09	0.059	0.13	0.2	0.03	0.074	0.69	0.77	-0.26	0.081	0.0015	0.0041	-0.17	0.064	0.0089	0.02	-0.22	0.06	0.00029	0.001	-0.12	0.068	0.071	0.11	-0.12	0.057	0.038	0.061	-0.089	0.056	0.11	0.19
CDO1	0.09	0.053	0.089	0.15	1.6	0.24	1.5e-10	2.4e-09	1.9	0.22	8.5e-16	1.2e-14	1.5	0.33	1.4e-05	6.8e-05	0.74	0.16	9.9e-06	7.6e-05	1.5	0.21	4.8e-12	1.1e-10	0.26	0.15	0.087	0.15	0.36	0.22	0.1	0.16	0.94	0.31	0.0027	0.0073	0.18	0.085	0.04	0.077	1.3	0.23	3.2e-08	3e-07	0.88	0.19	8.8e-06	3e-05	0.022	0.042	0.6	0.7
CDON	-0.39	0.076	6.7e-07	5.3e-06	-0.44	0.071	4.2e-09	4.6e-08	-0.36	0.069	4.2e-07	1.3e-06	-0.61	0.089	1.2e-10	1.9e-09	-0.39	0.075	4.5e-07	5.1e-06	-0.25	0.07	0.00038	0.0014	-0.44	0.098	1.5e-05	0.0001	-0.075	0.083	0.36	0.46	-0.34	0.069	2.5e-06	1.6e-05	-0.34	0.079	3.1e-05	0.00014	-0.4	0.079	8.6e-07	5.2e-06	-0.27	0.062	1.6e-05	5.3e-05	-0.12	0.048	0.015	0.036
CDPF1	0.048	0.039	0.21	0.31	0.036	0.041	0.38	0.46	-0.065	0.041	0.12	0.15	0.05	0.045	0.27	0.35	0.068	0.042	0.11	0.19	0.056	0.04	0.17	0.25	0.081	0.048	0.091	0.16	0.16	0.046	0.00069	0.0021	0.1	0.044	0.018	0.038	8.5e-05	0.036	1	1	0.11	0.046	0.016	0.031	0.082	0.04	0.045	0.07	0.037	0.041	0.38	0.49
CDR2	-0.066	0.031	0.034	0.07	-0.13	0.038	0.0012	0.0033	-0.081	0.028	0.0038	0.0064	-0.072	0.029	0.013	0.027	-0.036	0.025	0.15	0.23	-0.041	0.024	0.083	0.14	-0.046	0.027	0.095	0.16	-0.044	0.031	0.16	0.23	-0.082	0.026	0.0017	0.005	0.054	0.034	0.12	0.19	-0.14	0.032	1.5e-05	6.6e-05	-0.2	0.041	2.2e-06	8.3e-06	-0.14	0.053	0.011	0.028
CDRT1	0.077	0.031	0.015	0.035	-0.17	0.06	0.0053	0.012	-0.0015	0.057	0.98	0.98	-0.36	0.084	2.9e-05	0.00013	-0.17	0.064	0.0073	0.02	-0.027	0.062	0.66	0.74	-0.47	0.1	5.6e-06	4.4e-05	-0.065	0.045	0.15	0.22	-0.7	0.11	2.7e-10	4.5e-09	0.068	0.031	0.028	0.056	-0.043	0.06	0.47	0.55	-0.078	0.035	0.026	0.044	0.01	0.027	0.7	0.78
CDRT15P1	-0.11	0.059	0.06	0.11	-0.24	0.065	0.00026	0.00082	-0.056	0.063	0.37	0.43	-0.41	0.077	1.7e-07	1.3e-06	-0.15	0.069	0.034	0.071	-0.22	0.07	0.0021	0.0061	-0.35	0.086	6.4e-05	0.00036	-0.21	0.08	0.01	0.022	-0.36	0.081	1.3e-05	6.9e-05	-0.085	0.065	0.19	0.28	-0.2	0.072	0.0062	0.013	-0.09	0.057	0.12	0.16	-0.028	0.05	0.57	0.68
CDS1	-0.52	0.067	1.5e-13	4.4e-12	-0.27	0.059	5e-06	2.5e-05	-0.31	0.056	7.6e-08	2.6e-07	-0.2	0.05	0.00011	0.00042	-0.18	0.071	0.012	0.031	-0.18	0.069	0.011	0.025	0.037	0.021	0.078	0.14	-0.39	0.085	7.6e-06	4.1e-05	0.068	0.054	0.21	0.29	-0.34	0.06	4.7e-08	4e-07	-0.25	0.059	3.2e-05	0.00013	-0.031	0.038	0.42	0.49	-0.054	0.024	0.029	0.062
CDS2	-0.04	0.027	0.14	0.22	-0.013	0.024	0.6	0.67	0.091	0.023	7.9e-05	0.00017	-0.0027	0.023	0.91	0.93	0.013	0.023	0.58	0.68	-0.012	0.023	0.6	0.69	-0.0051	0.025	0.84	0.89	-0.0091	0.029	0.76	0.82	-0.034	0.024	0.15	0.22	0.049	0.024	0.041	0.078	-0.00032	0.024	0.99	0.99	0.032	0.021	0.13	0.18	-0.00016	0.022	0.99	1
CDT1	0.059	0.052	0.26	0.36	0.69	0.11	2.1e-09	2.4e-08	1.4	0.16	3e-16	4.5e-15	0.28	0.098	0.0053	0.012	0.21	0.074	0.0057	0.017	0.27	0.089	0.0031	0.0085	0.014	0.12	0.9	0.93	0.091	0.11	0.39	0.48	-0.17	0.12	0.18	0.25	0.093	0.056	0.1	0.17	0.9	0.14	1.8e-09	2.5e-08	0.89	0.14	3.4e-09	2.3e-08	0.41	0.094	1.9e-05	0.00012
CDV3	0.076	0.029	0.011	0.026	0.036	0.03	0.24	0.32	0.15	0.032	8.4e-06	2.1e-05	0.068	0.031	0.028	0.052	0.026	0.033	0.43	0.55	0.044	0.032	0.17	0.26	-0.13	0.036	0.00056	0.0022	-0.051	0.034	0.14	0.21	-0.099	0.034	0.0041	0.01	0.081	0.03	0.007	0.017	-0.0093	0.036	0.8	0.84	0.044	0.031	0.16	0.22	0.051	0.031	0.1	0.18
CDYL	-0.06	0.033	0.067	0.12	-0.034	0.039	0.38	0.47	-0.14	0.037	0.00016	0.00033	-0.086	0.04	0.031	0.057	-0.025	0.039	0.51	0.62	-0.077	0.036	0.032	0.063	-0.14	0.04	0.00056	0.0023	-0.064	0.037	0.086	0.14	-0.051	0.032	0.11	0.17	-0.11	0.034	0.0014	0.0041	-0.087	0.038	0.022	0.039	-0.11	0.034	0.0019	0.0041	-0.067	0.029	0.024	0.053
CDYL2	0.42	0.081	5.6e-07	4.6e-06	0.074	0.072	0.31	0.39	0.29	0.07	3.5e-05	8e-05	0.2	0.085	0.019	0.038	0.046	0.07	0.51	0.62	0.18	0.068	0.0092	0.022	-0.07	0.073	0.34	0.45	0.095	0.087	0.27	0.36	-0.15	0.067	0.032	0.06	0.72	0.085	1.2e-15	3.7e-14	-0.083	0.073	0.26	0.33	0.27	0.068	0.00012	0.00032	0.1	0.063	0.11	0.18
CEACAM1	1.6	0.13	1.8e-28	2.7e-26	1.1	0.13	1.2e-13	3.7e-12	0.79	0.1	3.7e-13	3e-12	1.1	0.12	1e-16	4.5e-15	2.3	0.15	1e-36	1.3e-33	1.4	0.12	1.4e-24	1.9e-22	0.38	0.087	1.9e-05	0.00013	0.65	0.13	1.9e-06	1.2e-05	1	0.12	2.8e-15	1.3e-13	1	0.12	1.9e-16	6.2e-15	1.2	0.13	5.4e-17	5.6e-15	0.51	0.12	2.1e-05	6.7e-05	0.22	0.1	0.03	0.064
CEACAM21	-0.17	0.037	1.3e-05	7.2e-05	-0.081	0.038	0.034	0.06	-0.2	0.046	1.3e-05	3.2e-05	-0.0062	0.043	0.88	0.92	0.029	0.036	0.42	0.54	-0.094	0.04	0.018	0.039	-0.021	0.045	0.64	0.73	-0.16	0.041	0.00017	0.00065	-0.025	0.039	0.53	0.63	-0.12	0.036	0.0017	0.0048	-0.075	0.047	0.11	0.16	0.11	0.05	0.021	0.036	0.14	0.048	0.0039	0.012
CEACAM4	-0.27	0.099	0.0073	0.019	-0.026	0.061	0.67	0.74	-0.027	0.044	0.55	0.6	0.097	0.052	0.062	0.1	-0.065	0.054	0.23	0.33	0.035	0.076	0.65	0.73	-1.3	0.16	1.6e-13	9.1e-12	-1.1	0.16	7e-11	1.4e-09	-1.7	0.16	1.2e-20	1.3e-18	0.033	0.027	0.23	0.32	-0.11	0.037	0.0033	0.0074	-0.011	0.012	0.34	0.41	0.015	0.019	0.43	0.54
CEBPA	0.015	0.04	0.71	0.79	0.4	0.12	0.00096	0.0027	0.71	0.11	3.4e-10	1.6e-09	0.7	0.092	1.2e-12	2.7e-11	-0.076	0.078	0.33	0.45	0.11	0.076	0.14	0.21	0.52	0.088	1.4e-08	2.5e-07	0.042	0.078	0.59	0.67	0.073	0.092	0.43	0.52	0.061	0.055	0.27	0.37	-0.017	0.071	0.81	0.86	-0.39	0.1	0.00016	0.00043	-0.49	0.11	5.9e-06	4.4e-05
CEBPB	0.19	0.041	9.6e-06	5.7e-05	0.22	0.049	1.9e-05	8.1e-05	0.034	0.048	0.47	0.53	0.23	0.048	1.7e-06	1e-05	0.2	0.041	2.5e-06	2.3e-05	0.19	0.044	3.3e-05	0.00017	0.28	0.051	6.3e-08	9.2e-07	0.28	0.049	4.3e-08	4.3e-07	0.36	0.044	2.3e-14	8.7e-13	0.26	0.046	6.7e-08	5.5e-07	0.22	0.049	2.1e-05	8.7e-05	0.14	0.052	0.0057	0.011	0.049	0.051	0.34	0.45
CEBPB-AS1	-0.14	0.063	0.032	0.066	-0.11	0.051	0.039	0.068	-0.09	0.06	0.14	0.17	-0.11	0.056	0.051	0.087	-0.031	0.056	0.58	0.68	-0.21	0.064	0.0016	0.0048	-0.024	0.057	0.67	0.75	-0.16	0.076	0.032	0.059	-0.032	0.055	0.56	0.65	-0.12	0.056	0.039	0.075	-0.18	0.06	0.0035	0.0078	-0.055	0.056	0.33	0.4	-0.21	0.053	0.00014	0.00067
CEBPD	0.027	0.046	0.56	0.66	0.3	0.14	0.027	0.049	1.3	0.15	4.6e-16	6.7e-15	0.85	0.11	6.3e-13	1.5e-11	-0.2	0.13	0.13	0.21	0.46	0.08	2.7e-08	3e-07	0.69	0.081	2.9e-15	2.1e-13	0.23	0.09	0.013	0.027	0.36	0.093	0.00014	0.00057	0.11	0.078	0.15	0.23	0.95	0.16	1.6e-08	1.7e-07	-0.78	0.15	1.1e-06	4.5e-06	0.66	0.13	7.2e-07	6.8e-06
CEBPE	-0.064	0.053	0.23	0.33	-0.057	0.043	0.18	0.25	-0.049	0.037	0.18	0.22	-0.18	0.054	0.00079	0.0024	-0.11	0.046	0.019	0.045	-0.003	0.046	0.95	0.97	0.0039	0.025	0.88	0.91	0.025	0.052	0.63	0.7	0.055	0.031	0.082	0.13	-0.065	0.053	0.22	0.31	-0.017	0.053	0.75	0.8	0.058	0.027	0.036	0.058	-0.014	0.029	0.63	0.73
CEBPG	-0.054	0.035	0.12	0.2	-0.018	0.033	0.59	0.67	0.056	0.031	0.076	0.1	-0.043	0.036	0.23	0.31	-0.024	0.032	0.46	0.58	-0.027	0.032	0.4	0.51	-0.093	0.031	0.0035	0.01	-0.052	0.04	0.2	0.28	-0.059	0.03	0.051	0.09	0.043	0.029	0.14	0.22	-0.045	0.035	0.19	0.26	-0.0051	0.03	0.87	0.89	-0.015	0.03	0.62	0.72
CEBPZ	0.13	0.041	0.0016	0.0051	0.12	0.049	0.019	0.037	0.035	0.041	0.4	0.45	0.15	0.047	0.0021	0.0056	0.11	0.045	0.012	0.031	0.16	0.047	0.00076	0.0026	0.14	0.05	0.0045	0.013	0.12	0.046	0.012	0.026	0.15	0.049	0.0017	0.0049	0.1	0.043	0.017	0.037	0.097	0.049	0.048	0.078	0.13	0.048	0.0068	0.013	0.045	0.041	0.27	0.38
CEBPZOS	-0.023	0.032	0.48	0.59	-0.092	0.035	0.0095	0.02	-0.16	0.036	1.1e-05	2.7e-05	-0.08	0.038	0.037	0.066	-0.066	0.033	0.045	0.091	-0.078	0.036	0.029	0.058	-0.057	0.043	0.19	0.28	0.009	0.041	0.83	0.87	-0.014	0.035	0.68	0.76	-0.016	0.033	0.62	0.71	-0.093	0.04	0.021	0.038	-0.11	0.033	0.0015	0.0032	-0.042	0.035	0.23	0.34
CECR1	-0.07	0.027	0.011	0.027	-0.085	0.027	0.0022	0.0056	-0.1	0.034	0.003	0.0052	-0.17	0.031	2.3e-07	1.7e-06	-0.044	0.031	0.16	0.25	-0.11	0.031	0.00044	0.0016	-0.12	0.072	0.095	0.16	-0.013	0.039	0.74	0.8	-0.00098	0.043	0.98	0.99	-0.043	0.026	0.1	0.17	-0.036	0.035	0.31	0.38	0.089	0.029	0.0021	0.0045	0.057	0.03	0.059	0.11
CECR5	0.12	0.032	0.00036	0.0014	0.052	0.032	0.1	0.16	0.12	0.036	0.0015	0.0027	0.044	0.034	0.2	0.28	0.11	0.029	0.00017	0.00087	0.091	0.03	0.0029	0.0081	0.12	0.041	0.0025	0.0079	0.19	0.033	5.6e-08	5.5e-07	0.18	0.032	4.2e-08	4.1e-07	0.083	0.029	0.0038	0.01	0.22	0.037	1.5e-08	1.6e-07	0.0096	0.035	0.79	0.83	-0.017	0.037	0.65	0.74
CECR5-AS1	-0.15	0.055	0.0075	0.019	-0.18	0.049	0.00034	0.0011	-0.23	0.044	4.5e-07	1.4e-06	-0.11	0.052	0.037	0.065	-0.16	0.045	0.00061	0.0026	-0.12	0.051	0.019	0.04	-0.12	0.041	0.0055	0.015	-0.23	0.064	0.00045	0.0015	-0.19	0.045	5.8e-05	0.00025	-0.2	0.056	0.00053	0.0018	-0.13	0.052	0.01	0.02	-0.15	0.048	0.0016	0.0036	-0.17	0.045	0.00019	0.00085
CECR7	-0.34	0.085	0.0001	0.00047	-0.13	0.072	0.077	0.12	-0.22	0.065	0.00063	0.0012	-0.11	0.074	0.13	0.2	-0.041	0.069	0.56	0.66	-0.23	0.075	0.0029	0.0081	-0.058	0.057	0.31	0.42	-0.54	0.096	8.8e-08	8.2e-07	-0.022	0.063	0.73	0.8	-0.5	0.081	2.4e-09	2.6e-08	-0.29	0.081	0.00051	0.0014	-0.099	0.065	0.13	0.18	-0.1	0.072	0.16	0.25
CELA1	-0.4	0.067	6.3e-09	7.8e-08	-0.23	0.062	0.00036	0.0011	-0.27	0.061	1.8e-05	4.3e-05	-0.2	0.069	0.0038	0.0093	-0.14	0.055	0.01	0.027	-0.37	0.066	9.4e-08	9.1e-07	-0.073	0.041	0.076	0.14	-0.25	0.062	6.6e-05	0.00027	-0.078	0.046	0.091	0.15	-0.56	0.07	3.6e-14	8.7e-13	-0.17	0.066	0.012	0.023	0.071	0.035	0.045	0.07	-0.062	0.05	0.22	0.32
CELF1	-0.089	0.019	3.4e-06	2.2e-05	-0.2	0.024	1.3e-14	4.9e-13	-0.28	0.03	3.5e-18	8.3e-17	-0.24	0.031	3.5e-13	8.8e-12	-0.18	0.028	3.3e-10	8.2e-09	-0.18	0.024	5.3e-12	1.2e-10	-0.21	0.029	7.9e-12	3.1e-10	-0.17	0.025	3.3e-10	5.8e-09	-0.18	0.024	1.3e-12	3.5e-11	-0.088	0.019	8.6e-06	4.4e-05	-0.22	0.033	2.3e-10	4.4e-09	-0.2	0.026	1.2e-13	2.1e-12	-0.15	0.024	1.4e-09	2.7e-08
CELF2	0.041	0.036	0.26	0.37	0.098	0.029	0.00073	0.0021	0.16	0.027	4.4e-09	1.8e-08	0.095	0.035	0.0072	0.016	0.11	0.028	0.00023	0.0011	0.098	0.032	0.0027	0.0075	-0.009	0.022	0.69	0.77	-0.01	0.038	0.79	0.84	0.027	0.024	0.27	0.36	0.04	0.034	0.25	0.34	0.077	0.029	0.0078	0.016	0.089	0.026	0.00075	0.0018	0.12	0.026	3.2e-06	2.5e-05
CELF2-AS1	-0.098	0.089	0.27	0.38	-0.19	0.089	0.031	0.055	-0.22	0.093	0.019	0.028	-0.19	0.1	0.066	0.11	-0.044	0.094	0.64	0.73	-0.021	0.097	0.83	0.87	-0.27	0.11	0.013	0.031	-0.24	0.1	0.018	0.037	-0.18	0.095	0.062	0.11	-0.033	0.088	0.71	0.79	-0.24	0.1	0.021	0.038	-0.2	0.095	0.033	0.053	-0.087	0.089	0.33	0.44
CELF6	-0.13	0.058	0.023	0.051	-0.056	0.065	0.39	0.48	-0.12	0.067	0.074	0.099	-0.039	0.074	0.6	0.68	-0.09	0.067	0.18	0.27	-0.035	0.069	0.61	0.7	-0.042	0.073	0.57	0.67	-0.037	0.083	0.66	0.73	-0.098	0.062	0.12	0.18	-0.079	0.059	0.18	0.27	-0.21	0.065	0.0011	0.0028	-0.16	0.056	0.0042	0.0084	-0.036	0.06	0.55	0.66
CELSR1	-0.00027	0.095	1	1	-0.26	0.076	0.00084	0.0024	-0.37	0.086	2.3e-05	5.4e-05	-0.12	0.085	0.15	0.21	-0.016	0.085	0.85	0.9	-0.071	0.089	0.43	0.53	-0.15	0.074	0.04	0.08	-0.22	0.11	0.041	0.073	0.13	0.1	0.23	0.31	-0.068	0.084	0.42	0.52	-0.14	0.1	0.18	0.25	-0.41	0.085	2e-06	7.8e-06	0.022	0.071	0.75	0.82
CELSR2	-0.14	0.092	0.13	0.21	-0.26	0.095	0.0068	0.015	-0.16	0.088	0.075	0.099	-0.41	0.096	3.5e-05	0.00015	-0.37	0.097	0.00015	0.00076	-0.5	0.1	2.6e-06	1.8e-05	-0.18	0.1	0.066	0.12	-0.19	0.11	0.085	0.14	-0.33	0.088	0.00027	0.00098	-0.15	0.085	0.075	0.13	-0.3	0.097	0.0021	0.005	-0.17	0.085	0.046	0.071	-0.1	0.087	0.25	0.36
CELSR3	-0.1	0.087	0.24	0.35	-0.067	0.096	0.48	0.57	-0.00042	0.086	1	1	-0.15	0.11	0.18	0.26	-0.079	0.097	0.41	0.53	-0.0043	0.1	0.97	0.98	-0.25	0.1	0.016	0.037	-0.18	0.11	0.11	0.17	-0.28	0.1	0.0066	0.016	-0.12	0.096	0.21	0.3	-0.15	0.1	0.15	0.21	-0.012	0.1	0.91	0.93	-0.12	0.11	0.29	0.4
CEMIP	-0.17	0.066	0.01	0.026	-0.27	0.063	3.3e-05	0.00013	-0.47	0.063	2.5e-12	1.7e-11	-0.38	0.078	2.1e-06	1.3e-05	-0.26	0.064	7.6e-05	0.00043	-0.26	0.07	0.00023	0.0009	-0.25	0.067	0.00028	0.0013	-0.32	0.075	3.2e-05	0.00015	-0.26	0.064	5.8e-05	0.00025	-0.29	0.062	5.6e-06	3e-05	-0.3	0.078	0.00014	0.00048	-0.3	0.064	4.5e-06	1.6e-05	-0.14	0.054	0.01	0.026
CEMP1	-0.12	0.045	0.0061	0.016	-0.16	0.048	0.00091	0.0025	-0.39	0.05	3e-13	2.5e-12	-0.16	0.05	0.0014	0.0038	-0.069	0.047	0.14	0.23	-0.18	0.049	0.00026	0.001	-0.033	0.055	0.55	0.65	-0.13	0.048	0.0064	0.015	-0.048	0.051	0.35	0.45	-0.028	0.048	0.56	0.65	-0.075	0.052	0.15	0.21	-0.097	0.054	0.074	0.11	-0.076	0.051	0.14	0.22
CENPA	0.0017	0.022	0.94	0.96	0.48	0.1	2.2e-06	1.2e-05	1.2	0.15	1.7e-15	2.2e-14	0.26	0.094	0.0061	0.014	0.096	0.068	0.16	0.25	0.21	0.077	0.006	0.015	-0.077	0.12	0.53	0.63	-0.0037	0.079	0.96	0.97	-0.34	0.12	0.0062	0.015	0.063	0.024	0.01	0.024	0.7	0.13	1.9e-07	1.4e-06	0.75	0.12	1.7e-09	1.2e-08	0.45	0.079	3e-08	4.1e-07
CENPB	0.071	0.064	0.27	0.38	0.036	0.065	0.58	0.66	0.061	0.063	0.33	0.38	-0.035	0.064	0.58	0.66	-0.093	0.067	0.17	0.26	0.0011	0.061	0.99	0.99	-0.035	0.08	0.66	0.75	-0.011	0.067	0.86	0.9	-0.089	0.068	0.19	0.27	0.077	0.062	0.22	0.31	-0.095	0.069	0.17	0.23	-0.0039	0.062	0.95	0.96	0.012	0.062	0.85	0.89
CENPBD1	0.037	0.042	0.38	0.49	-0.046	0.045	0.3	0.39	-0.016	0.042	0.7	0.74	0.026	0.044	0.56	0.64	0.094	0.044	0.034	0.072	0.039	0.042	0.36	0.46	-0.021	0.047	0.65	0.74	0.0078	0.052	0.88	0.91	-0.0073	0.046	0.87	0.91	0.062	0.038	0.1	0.17	-0.01	0.049	0.84	0.87	-0.11	0.045	0.014	0.025	-0.13	0.045	0.0049	0.014
CENPBD1P1	-0.11	0.037	0.0025	0.0077	-0.19	0.038	9.7e-07	5.9e-06	-0.22	0.037	6.5e-09	2.6e-08	-0.11	0.039	0.004	0.0097	-0.18	0.038	5e-06	4.1e-05	-0.22	0.034	4.7e-10	7.4e-09	-0.17	0.044	0.00012	0.00062	-0.075	0.046	0.11	0.16	-0.09	0.04	0.025	0.048	-0.099	0.036	0.0063	0.015	-0.17	0.045	0.00026	0.00081	-0.27	0.038	2e-11	2.2e-10	-0.088	0.036	0.017	0.04
CENPC	-0.078	0.022	0.00049	0.0019	-0.096	0.024	9.4e-05	0.00034	-0.19	0.029	4.5e-10	2.1e-09	-0.029	0.027	0.28	0.36	-0.045	0.023	0.055	0.11	-0.042	0.024	0.08	0.14	-0.069	0.026	0.0088	0.023	-0.15	0.025	6.6e-09	8.4e-08	-0.087	0.021	4.8e-05	0.00021	-0.037	0.021	0.071	0.12	-0.16	0.03	3.3e-07	2.3e-06	-0.15	0.024	7.9e-09	5e-08	-0.1	0.023	1.3e-05	8.5e-05
CENPE	-0.07	0.081	0.38	0.5	0.3	0.092	0.0016	0.0041	1	0.13	8.1e-14	7.4e-13	0.081	0.097	0.41	0.5	-0.13	0.08	0.11	0.18	0.021	0.084	0.8	0.85	-0.15	0.071	0.041	0.083	-0.5	0.11	2.5e-05	0.00012	-0.53	0.097	1.3e-07	1.1e-06	0.12	0.077	0.13	0.2	0.45	0.13	0.00056	0.0016	0.78	0.1	1.5e-12	2.2e-11	0.47	0.084	6.3e-08	7.9e-07
CENPF	-0.39	0.066	8.5e-09	1e-07	0.35	0.11	0.0011	0.0031	1.1	0.15	2.3e-12	1.6e-11	0.037	0.1	0.73	0.79	0.035	0.11	0.74	0.81	0.16	0.09	0.077	0.13	-0.16	0.091	0.073	0.13	-0.25	0.11	0.026	0.049	-0.58	0.12	2e-06	1.3e-05	-0.44	0.074	7.5e-09	7.5e-08	0.62	0.13	5.8e-06	2.8e-05	0.94	0.15	1.2e-09	9.2e-09	0.71	0.12	3.5e-08	4.8e-07
CENPH	0.029	0.041	0.47	0.59	0.067	0.049	0.17	0.24	0.54	0.072	1.7e-12	1.2e-11	0.067	0.05	0.18	0.26	-0.089	0.052	0.087	0.15	0.037	0.046	0.42	0.53	0.038	0.062	0.55	0.65	-0.037	0.058	0.53	0.61	-0.12	0.048	0.016	0.033	-0.089	0.044	0.043	0.081	0.22	0.062	0.00047	0.0013	0.23	0.062	0.00031	0.00078	0.012	0.048	0.81	0.86
CENPI	-0.038	0.061	0.54	0.64	0.23	0.082	0.0059	0.013	0.84	0.11	3.6e-12	2.4e-11	0.081	0.082	0.33	0.42	0.029	0.076	0.71	0.79	0.15	0.073	0.044	0.081	0.055	0.11	0.62	0.71	-0.032	0.082	0.7	0.77	-0.098	0.094	0.3	0.39	-0.023	0.061	0.7	0.78	0.37	0.11	0.00074	0.002	0.49	0.084	2.8e-08	1.6e-07	0.21	0.069	0.0027	0.0086
CENPJ	-0.18	0.048	0.00021	0.00088	-0.14	0.048	0.0041	0.0094	0.17	0.064	0.0086	0.014	-0.14	0.061	0.021	0.04	-0.18	0.059	0.003	0.0098	-0.15	0.05	0.0035	0.0095	-0.13	0.056	0.023	0.052	-0.32	0.053	1.6e-08	1.8e-07	-0.3	0.047	5.6e-10	8.7e-09	-0.25	0.041	6.6e-09	6.6e-08	-0.12	0.065	0.069	0.11	0.01	0.041	0.8	0.84	-0.24	0.047	6.7e-07	6.4e-06
CENPK	-0.009	0.13	0.95	0.96	-0.021	0.098	0.83	0.87	0.27	0.094	0.005	0.0083	-0.033	0.098	0.73	0.79	-0.017	0.099	0.87	0.91	-0.067	0.1	0.52	0.62	-0.00037	0.067	1	1	0.0018	0.12	0.99	0.99	-0.1	0.085	0.24	0.33	0.037	0.12	0.77	0.83	0.075	0.11	0.51	0.59	0.21	0.1	0.042	0.065	0.12	0.09	0.17	0.26
CENPL	0.039	0.047	0.4	0.52	0.17	0.051	0.00073	0.0021	0.42	0.055	2.6e-13	2.1e-12	0.056	0.058	0.33	0.42	0.11	0.047	0.016	0.039	0.14	0.042	0.0012	0.0039	0.016	0.047	0.73	0.8	0.2	0.059	0.00093	0.0028	-0.085	0.043	0.048	0.086	0.14	0.039	0.00048	0.0016	0.19	0.052	0.00032	0.00097	0.24	0.046	2.6e-07	1.2e-06	0.19	0.038	5.3e-07	5.2e-06
CENPM	-0.16	0.068	0.021	0.046	0.1	0.079	0.2	0.27	0.9	0.1	7.4e-16	1e-14	0.049	0.07	0.49	0.58	-0.089	0.066	0.18	0.27	0.002	0.068	0.98	0.98	0.085	0.073	0.25	0.35	-0.32	0.087	0.00029	0.001	-0.21	0.084	0.013	0.028	0.22	0.078	0.006	0.015	0.32	0.092	0.00062	0.0017	0.24	0.1	0.017	0.029	0.11	0.084	0.18	0.27
CENPN	0.13	0.065	0.053	0.1	0.41	0.08	9e-07	5.5e-06	1.1	0.12	1.4e-18	3.7e-17	0.15	0.074	0.039	0.069	0.011	0.059	0.86	0.9	0.15	0.066	0.022	0.044	-0.061	0.081	0.45	0.56	0.13	0.084	0.13	0.2	-0.27	0.076	0.00038	0.0013	0.1	0.056	0.074	0.13	0.58	0.098	1.5e-08	1.6e-07	0.59	0.1	4.6e-08	2.5e-07	0.29	0.065	9.1e-06	6.4e-05
CENPO	-0.095	0.058	0.1	0.17	0.098	0.061	0.11	0.17	0.55	0.075	3.6e-12	2.4e-11	0.0095	0.06	0.87	0.91	-0.13	0.049	0.0081	0.022	-0.044	0.054	0.42	0.52	-0.18	0.068	0.009	0.023	-0.13	0.066	0.043	0.076	-0.29	0.062	3.7e-06	2.2e-05	-0.11	0.05	0.026	0.053	0.25	0.071	0.00057	0.0016	0.37	0.062	9.1e-09	5.7e-08	0.059	0.055	0.29	0.4
CENPP	0.1	0.049	0.042	0.083	0.22	0.067	0.00098	0.0027	0.78	0.097	5e-14	4.7e-13	0.061	0.073	0.4	0.49	0.045	0.069	0.51	0.62	0.052	0.062	0.4	0.5	0.0018	0.083	0.98	0.99	-0.077	0.065	0.23	0.32	-0.055	0.069	0.43	0.52	0.018	0.054	0.73	0.8	0.49	0.079	5.4e-09	6.5e-08	0.5	0.076	6.5e-10	5.1e-09	0.21	0.056	0.00017	0.0008
CENPQ	-0.082	0.047	0.081	0.14	0.12	0.056	0.032	0.057	0.39	0.069	2.8e-08	1e-07	0.035	0.055	0.53	0.62	-0.022	0.052	0.68	0.76	-0.077	0.056	0.17	0.25	0.04	0.068	0.56	0.66	-0.12	0.065	0.066	0.11	-0.0014	0.053	0.98	0.99	-0.076	0.044	0.085	0.14	0.097	0.059	0.099	0.15	0.22	0.055	6.2e-05	0.00018	0.08	0.049	0.1	0.18
CENPT	-0.15	0.03	1.7e-06	1.2e-05	-0.098	0.033	0.0036	0.0084	-0.35	0.045	9.9e-14	8.9e-13	-0.12	0.033	0.00032	0.0011	-0.094	0.031	0.0027	0.0088	-0.12	0.031	0.00021	0.00083	-0.052	0.038	0.17	0.26	-0.13	0.037	0.00041	0.0014	-0.094	0.03	0.002	0.0055	-0.15	0.03	7.1e-07	4.6e-06	-0.18	0.043	6.1e-05	0.00022	-0.12	0.039	0.0017	0.0037	-0.13	0.034	0.00016	0.00074
CENPU	0.081	0.065	0.21	0.31	0.56	0.098	4.7e-08	4e-07	1.3	0.15	8.2e-17	1.4e-15	0.44	0.091	2.1e-06	1.2e-05	0.13	0.078	0.091	0.16	0.31	0.078	9.2e-05	0.0004	0.19	0.092	0.041	0.082	-0.028	0.1	0.78	0.83	-0.086	0.097	0.38	0.47	0.062	0.069	0.37	0.47	0.93	0.14	8.1e-10	1.3e-08	0.88	0.13	1.1e-10	1e-09	0.5	0.088	4.8e-08	6.2e-07
CENPV	-0.19	0.033	3.2e-08	3.4e-07	-0.33	0.047	2.8e-11	5.1e-10	-0.39	0.043	4.8e-17	8.8e-16	-0.41	0.047	7.4e-16	2.8e-14	-0.35	0.045	1.8e-13	7.8e-12	-0.37	0.046	9.9e-14	3e-12	-0.3	0.064	4.6e-06	3.8e-05	-0.23	0.039	1.1e-08	1.3e-07	-0.15	0.049	0.0024	0.0067	-0.27	0.035	3.5e-13	7.5e-12	-0.085	0.045	0.062	0.098	-0.22	0.047	8e-06	2.8e-05	-0.15	0.05	0.0025	0.008
CENPW	0.077	0.05	0.12	0.2	0.42	0.089	4.3e-06	2.2e-05	1.1	0.14	1.1e-14	1.2e-13	0.26	0.078	0.00091	0.0027	0.12	0.058	0.034	0.072	0.25	0.064	0.00011	0.00048	0.15	0.1	0.15	0.23	0.17	0.081	0.039	0.07	-0.13	0.097	0.16	0.24	0.067	0.052	0.2	0.29	0.79	0.12	4.2e-10	7.5e-09	0.88	0.12	2.9e-12	3.8e-11	0.53	0.079	1.6e-10	4e-09
CEP104	0.05	0.027	0.068	0.12	0.064	0.028	0.023	0.044	0.027	0.027	0.32	0.37	0.061	0.028	0.031	0.058	0.07	0.031	0.026	0.059	0.029	0.027	0.29	0.38	0.017	0.028	0.53	0.64	0.0022	0.03	0.94	0.96	0.0049	0.025	0.85	0.89	0.02	0.026	0.45	0.55	0.038	0.031	0.22	0.29	0.011	0.025	0.66	0.72	0.019	0.025	0.45	0.56
CEP112	0.36	0.077	3.6e-06	2.4e-05	0.071	0.091	0.44	0.52	-0.095	0.085	0.26	0.31	0.16	0.089	0.071	0.11	-0.24	0.067	0.00039	0.0017	0.11	0.081	0.17	0.25	-0.068	0.092	0.46	0.57	0.47	0.11	2.8e-05	0.00013	0.24	0.095	0.011	0.024	0.31	0.072	2.9e-05	0.00013	0.2	0.089	0.025	0.045	-0.63	0.091	6.2e-11	6e-10	-0.027	0.065	0.68	0.76
CEP120	-0.027	0.025	0.27	0.38	-0.085	0.029	0.004	0.0093	-0.21	0.037	2.9e-08	1e-07	-0.044	0.035	0.21	0.29	-0.045	0.032	0.17	0.26	-0.023	0.029	0.44	0.54	-0.14	0.036	0.00014	0.00069	-0.18	0.037	3.4e-06	2e-05	-0.091	0.027	0.0009	0.0028	-0.012	0.024	0.62	0.71	-0.15	0.034	1.6e-05	6.9e-05	-0.11	0.031	0.00054	0.0013	-0.024	0.031	0.45	0.56
CEP126	-0.45	0.061	3.8e-12	8.8e-11	-0.57	0.08	1.5e-11	3e-10	-0.77	0.091	3.1e-15	3.7e-14	-0.45	0.069	3.4e-10	4.8e-09	-0.45	0.081	6.2e-08	8.8e-07	-0.49	0.07	5.4e-11	1e-09	-0.31	0.09	0.00058	0.0023	-0.46	0.094	2.4e-06	1.5e-05	-0.17	0.077	0.029	0.056	-0.49	0.063	2.7e-13	5.9e-12	-0.63	0.09	2.8e-11	7.4e-10	-0.59	0.095	3.3e-09	2.2e-08	-0.71	0.082	1.3e-15	9.2e-14
CEP128	0.029	0.058	0.62	0.71	-0.027	0.049	0.58	0.66	0.016	0.052	0.76	0.79	0.047	0.061	0.44	0.53	-0.12	0.073	0.12	0.2	0.048	0.047	0.3	0.4	-0.13	0.057	0.02	0.046	-0.42	0.074	8e-08	7.5e-07	-0.41	0.069	1.1e-08	1.3e-07	0.013	0.067	0.84	0.89	-0.17	0.063	0.0081	0.016	0.022	0.044	0.62	0.68	-0.083	0.046	0.07	0.13
CEP131	-0.13	0.047	0.0069	0.018	-0.12	0.05	0.023	0.042	-0.04	0.045	0.38	0.43	-0.26	0.048	1.7e-07	1.3e-06	-0.14	0.054	0.0098	0.026	-0.2	0.05	0.00012	0.00053	-0.23	0.054	2.8e-05	0.00018	-0.17	0.052	0.0012	0.0035	-0.16	0.047	0.00089	0.0028	-0.22	0.048	5.2e-06	2.8e-05	-0.061	0.049	0.21	0.28	-0.049	0.046	0.29	0.36	-0.087	0.044	0.052	0.1
CEP135	-0.036	0.028	0.21	0.31	-0.067	0.036	0.064	0.1	-0.14	0.034	4.9e-05	0.00011	-0.11	0.03	0.00021	0.00073	-0.039	0.034	0.24	0.35	-0.064	0.03	0.031	0.06	-0.11	0.033	0.0008	0.0031	-0.12	0.035	0.0011	0.0031	-0.088	0.031	0.0045	0.011	-0.002	0.03	0.95	0.96	-0.13	0.039	0.0013	0.0034	-0.057	0.03	0.057	0.086	-0.011	0.028	0.69	0.77
CEP152	0.021	0.042	0.62	0.72	0.021	0.039	0.59	0.67	0.27	0.047	2.3e-08	8.4e-08	0.0082	0.051	0.87	0.91	0.052	0.046	0.26	0.37	0.025	0.047	0.59	0.68	-0.042	0.056	0.45	0.56	-0.036	0.049	0.47	0.56	-0.07	0.044	0.11	0.17	0.055	0.04	0.17	0.26	-0.009	0.048	0.85	0.89	0.14	0.041	0.00053	0.0013	0.1	0.044	0.023	0.052
CEP162	-0.017	0.036	0.63	0.72	0.03	0.038	0.44	0.52	0.04	0.038	0.29	0.34	0.059	0.042	0.16	0.22	-0.1	0.043	0.016	0.039	0.077	0.038	0.042	0.078	-0.019	0.044	0.67	0.75	0.093	0.041	0.025	0.048	-0.023	0.033	0.49	0.59	-0.049	0.033	0.14	0.22	-0.048	0.042	0.25	0.32	-0.022	0.035	0.53	0.6	0.05	0.033	0.14	0.22
CEP164	-0.07	0.032	0.027	0.058	0.033	0.035	0.35	0.43	0.012	0.035	0.73	0.76	0.061	0.035	0.084	0.13	0.081	0.04	0.042	0.086	0.016	0.033	0.62	0.71	0.06	0.037	0.11	0.18	-0.086	0.042	0.039	0.071	-0.13	0.037	0.001	0.0031	-0.068	0.033	0.039	0.075	-0.024	0.042	0.57	0.64	0.084	0.034	0.015	0.027	0.017	0.031	0.59	0.69
CEP170	-0.077	0.041	0.062	0.11	-0.26	0.052	1.6e-06	9.2e-06	-0.38	0.06	1.3e-09	5.7e-09	-0.11	0.044	0.018	0.036	-0.086	0.05	0.088	0.15	-0.19	0.047	7.3e-05	0.00033	-0.048	0.051	0.35	0.47	-0.26	0.051	4.8e-07	3.6e-06	-0.033	0.047	0.49	0.58	-0.11	0.04	0.0065	0.016	-0.28	0.049	3.8e-08	3.4e-07	-0.38	0.054	6e-11	5.8e-10	-0.13	0.062	0.035	0.072
CEP19	0.061	0.036	0.094	0.16	-0.058	0.046	0.21	0.28	-0.0088	0.043	0.84	0.86	-0.035	0.046	0.45	0.54	-0.038	0.039	0.33	0.45	-0.077	0.037	0.04	0.076	0.067	0.05	0.18	0.27	0.19	0.051	0.00022	0.0008	0.052	0.045	0.25	0.34	0.041	0.036	0.25	0.35	0.09	0.043	0.038	0.064	-0.079	0.044	0.072	0.11	-0.02	0.05	0.68	0.77
CEP192	0.033	0.059	0.58	0.68	-0.15	0.061	0.017	0.033	-0.02	0.067	0.76	0.79	-0.091	0.064	0.16	0.23	-0.13	0.069	0.057	0.11	-0.057	0.066	0.39	0.49	-0.22	0.076	0.0033	0.01	-0.21	0.073	0.004	0.0097	-0.2	0.064	0.0018	0.005	0.04	0.052	0.44	0.55	-0.16	0.073	0.028	0.048	-0.097	0.06	0.1	0.15	0.021	0.056	0.71	0.79
CEP250	-0.077	0.029	0.0098	0.025	-0.013	0.037	0.72	0.78	-0.017	0.033	0.6	0.65	-0.15	0.042	0.00043	0.0014	-0.042	0.037	0.26	0.37	-0.029	0.036	0.42	0.53	-0.11	0.039	0.0071	0.019	-0.14	0.036	0.0001	0.0004	-0.15	0.033	5.4e-06	3.1e-05	-0.079	0.027	0.0042	0.011	-0.1	0.034	0.004	0.0089	0.021	0.034	0.53	0.6	0.028	0.034	0.41	0.52
CEP290	-0.078	0.034	0.023	0.05	-0.09	0.036	0.014	0.028	-0.2	0.045	1.3e-05	3.2e-05	-0.021	0.037	0.57	0.65	-0.065	0.036	0.068	0.13	-0.015	0.036	0.67	0.75	-0.052	0.045	0.25	0.35	-0.087	0.042	0.043	0.076	-0.012	0.034	0.73	0.8	-0.053	0.032	0.099	0.16	-0.069	0.038	0.071	0.11	-0.07	0.034	0.042	0.066	-0.048	0.032	0.13	0.22
CEP295	-0.072	0.03	0.018	0.041	-0.082	0.04	0.039	0.069	-0.054	0.039	0.17	0.21	-0.087	0.036	0.017	0.034	-0.026	0.037	0.48	0.59	-0.0055	0.03	0.85	0.9	-0.02	0.044	0.64	0.73	-0.16	0.043	0.00024	0.00084	-0.019	0.034	0.57	0.66	-0.041	0.025	0.1	0.17	-0.072	0.038	0.06	0.095	0.048	0.032	0.13	0.18	0.045	0.03	0.13	0.22
CEP350	-0.06	0.032	0.062	0.12	-0.074	0.033	0.024	0.044	-0.12	0.038	0.0012	0.0022	-0.042	0.038	0.27	0.36	-0.1	0.035	0.0051	0.015	-0.072	0.034	0.038	0.072	-0.14	0.033	2.8e-05	0.00018	-0.21	0.038	1.1e-07	1e-06	-0.13	0.032	3.6e-05	0.00017	-0.078	0.029	0.0085	0.02	-0.14	0.037	0.00012	0.00041	-0.12	0.033	0.00053	0.0013	0.025	0.033	0.45	0.56
CEP41	-0.063	0.048	0.19	0.29	0.21	0.055	0.00016	0.00054	0.47	0.063	1.3e-12	9.4e-12	0.18	0.057	0.0023	0.006	0.13	0.06	0.035	0.074	0.049	0.043	0.26	0.35	0.024	0.064	0.71	0.78	-0.069	0.062	0.27	0.35	0.092	0.048	0.055	0.096	-0.28	0.052	1.8e-07	1.3e-06	0.24	0.063	0.00021	0.00066	0.27	0.054	1.3e-06	5.3e-06	0.18	0.05	0.00027	0.0012
CEP44	-0.11	0.034	0.0022	0.0068	-0.16	0.037	1.8e-05	7.8e-05	-0.24	0.042	2e-08	7.3e-08	-0.17	0.041	4.5e-05	0.00019	-0.088	0.044	0.048	0.095	-0.12	0.043	0.0048	0.012	-0.24	0.047	4.2e-07	4.8e-06	-0.18	0.046	0.00012	0.00045	-0.19	0.037	4.5e-07	3.4e-06	-0.15	0.037	8.2e-05	0.00034	-0.21	0.043	2.3e-06	1.3e-05	-0.25	0.039	9.7e-10	7.4e-09	-0.12	0.038	0.0015	0.005
CEP55	0.1	0.046	0.03	0.063	0.74	0.14	4e-07	2.7e-06	1.5	0.18	5.2e-14	5e-13	0.3	0.14	0.032	0.059	0.073	0.12	0.53	0.64	0.14	0.13	0.29	0.39	0.049	0.093	0.6	0.69	-0.079	0.14	0.58	0.66	-0.47	0.13	0.00051	0.0017	0.13	0.042	0.0022	0.0061	0.98	0.18	9.4e-08	7.6e-07	1.1	0.18	1e-09	7.7e-09	0.87	0.13	3.4e-10	7.6e-09
CEP57	-0.04	0.024	0.099	0.17	-0.02	0.029	0.49	0.57	0.044	0.027	0.1	0.13	-0.0045	0.029	0.88	0.91	-0.022	0.035	0.53	0.64	0.0054	0.028	0.85	0.89	-0.044	0.029	0.13	0.21	0.0065	0.029	0.82	0.87	-0.0095	0.028	0.73	0.8	-0.091	0.023	0.0001	0.00042	0.011	0.026	0.66	0.72	0.0001	0.026	1	1	-0.0048	0.022	0.83	0.88
CEP57L1	0.022	0.052	0.67	0.76	-0.048	0.051	0.34	0.43	0.083	0.054	0.13	0.16	-0.041	0.059	0.49	0.58	-0.045	0.041	0.27	0.38	-0.17	0.047	0.00048	0.0017	-0.097	0.047	0.039	0.078	-0.077	0.057	0.18	0.26	-0.1	0.044	0.022	0.043	-0.15	0.047	0.0014	0.0043	0.011	0.057	0.85	0.88	0.095	0.04	0.019	0.032	0.023	0.038	0.55	0.66
CEP63	-0.013	0.027	0.63	0.72	0.013	0.032	0.68	0.75	0.12	0.031	0.00024	0.00048	0.12	0.032	0.00027	0.00091	0.066	0.031	0.036	0.075	0.032	0.033	0.34	0.44	0.023	0.034	0.5	0.61	0.041	0.034	0.23	0.31	0.097	0.031	0.0017	0.0049	-0.011	0.024	0.65	0.74	0.066	0.033	0.046	0.075	-0.037	0.03	0.21	0.28	-0.013	0.03	0.65	0.74
CEP68	-0.21	0.025	7.2e-15	2.5e-13	-0.35	0.046	2.2e-12	5.3e-11	-0.57	0.056	1.2e-20	5.4e-19	-0.36	0.042	2.1e-15	7.5e-14	-0.21	0.036	3.9e-08	5.9e-07	-0.24	0.032	3.2e-12	7.6e-11	-0.2	0.051	0.00011	0.0006	-0.22	0.037	7.3e-09	9.1e-08	-0.15	0.04	0.0003	0.0011	-0.18	0.024	4e-13	8.4e-12	-0.37	0.043	4.9e-15	3.7e-13	-0.35	0.063	5.8e-08	3.1e-07	-0.39	0.065	9.4e-09	1.5e-07
CEP70	0.072	0.042	0.083	0.15	-0.097	0.054	0.074	0.12	-0.22	0.052	3.9e-05	8.8e-05	0.15	0.047	0.0018	0.0049	0.091	0.049	0.066	0.12	0.061	0.045	0.18	0.27	0.38	0.087	2e-05	0.00013	0.011	0.053	0.83	0.87	0.28	0.064	1.7e-05	8.5e-05	0.063	0.039	0.11	0.18	0.13	0.047	0.0048	0.01	-0.25	0.055	7e-06	2.4e-05	-0.19	0.046	5.6e-05	0.0003
CEP72	-0.099	0.039	0.012	0.028	-0.12	0.047	0.009	0.019	-0.13	0.049	0.0082	0.013	-0.22	0.047	4.3e-06	2.4e-05	-0.091	0.052	0.08	0.14	-0.2	0.046	2.7e-05	0.00014	-0.062	0.057	0.27	0.38	-0.17	0.056	0.0021	0.0056	-0.099	0.043	0.023	0.046	-0.083	0.037	0.024	0.05	-0.098	0.051	0.055	0.088	-0.22	0.043	8.7e-07	3.7e-06	-0.16	0.043	0.00017	0.00077
CEP76	-0.13	0.036	0.00052	0.002	-0.038	0.038	0.32	0.4	0.014	0.047	0.76	0.79	-0.099	0.046	0.033	0.06	-0.11	0.042	0.0068	0.019	-0.051	0.041	0.21	0.3	-0.14	0.046	0.0022	0.0071	-0.21	0.047	1.2e-05	6.3e-05	-0.17	0.036	3.2e-06	1.9e-05	-0.069	0.034	0.041	0.078	-0.071	0.044	0.11	0.16	-0.17	0.036	3.4e-06	1.3e-05	-0.078	0.034	0.021	0.048
CEP78	-0.053	0.035	0.13	0.21	0.12	0.073	0.098	0.15	0.41	0.06	1.1e-10	5.7e-10	-0.0035	0.046	0.94	0.96	-0.08	0.035	0.023	0.052	-0.032	0.035	0.37	0.47	-0.36	0.042	4.1e-15	2.9e-13	-0.18	0.049	0.00039	0.0013	-0.46	0.045	1.2e-19	1.1e-17	-0.083	0.035	0.017	0.036	0.052	0.046	0.26	0.34	0.13	0.062	0.037	0.059	-0.21	0.063	0.0013	0.0045
CEP83	-0.064	0.034	0.064	0.12	-0.13	0.039	0.00075	0.0021	-0.11	0.045	0.014	0.022	-0.077	0.041	0.06	0.099	-0.17	0.044	0.00023	0.0011	-0.094	0.038	0.014	0.032	-0.094	0.048	0.052	0.1	-0.12	0.042	0.0046	0.011	-0.044	0.041	0.29	0.38	-0.072	0.031	0.02	0.042	-0.061	0.039	0.12	0.17	-0.22	0.034	1.6e-09	1.1e-08	-0.17	0.041	6e-05	0.00032
CEP85	-0.0058	0.029	0.84	0.89	-0.063	0.034	0.064	0.1	-0.042	0.04	0.28	0.33	-0.17	0.038	9.8e-06	4.9e-05	-0.15	0.035	3.8e-05	0.00024	-0.15	0.036	5.8e-05	0.00027	-0.089	0.044	0.041	0.083	-0.11	0.041	0.0072	0.016	-0.12	0.034	0.00066	0.0021	-0.036	0.03	0.23	0.32	-0.039	0.039	0.32	0.39	0.021	0.033	0.52	0.59	-0.049	0.033	0.14	0.22
CEP85L	-0.075	0.034	0.028	0.059	-0.21	0.037	3.4e-08	3e-07	-0.3	0.043	3.4e-11	1.9e-10	-0.12	0.042	0.0036	0.0089	-0.14	0.036	0.00021	0.001	-0.16	0.039	4.6e-05	0.00022	-0.097	0.04	0.017	0.039	-0.078	0.039	0.044	0.078	-0.099	0.04	0.013	0.028	-0.1	0.033	0.0029	0.008	-0.21	0.043	2.4e-06	1.3e-05	-0.26	0.038	7e-11	6.7e-10	-0.12	0.041	0.0045	0.013
CEP89	-0.0093	0.038	0.81	0.86	-0.067	0.041	0.1	0.16	-0.024	0.039	0.53	0.59	-0.046	0.042	0.28	0.36	-0.11	0.04	0.0068	0.019	-0.077	0.042	0.069	0.12	-0.068	0.052	0.2	0.29	-0.066	0.051	0.2	0.28	-0.069	0.044	0.12	0.18	-0.035	0.039	0.38	0.48	0.0015	0.043	0.97	0.98	-0.049	0.038	0.21	0.27	-0.0087	0.038	0.82	0.87
CEP95	-0.19	0.029	2.1e-10	3.5e-09	-0.22	0.03	5.3e-12	1.1e-10	-0.24	0.033	7.1e-12	4.6e-11	-0.24	0.037	8.2e-10	1.1e-08	-0.18	0.035	3.8e-07	4.4e-06	-0.17	0.03	4.7e-08	4.9e-07	-0.16	0.034	6.5e-06	5.1e-05	-0.29	0.035	1.6e-14	6.9e-13	-0.17	0.031	1.2e-07	1e-06	-0.14	0.028	4.9e-07	3.3e-06	-0.19	0.034	2.7e-08	2.6e-07	-0.15	0.027	7.3e-08	3.8e-07	-0.14	0.029	5.4e-06	4e-05
CEP97	0.053	0.048	0.27	0.38	-0.018	0.047	0.71	0.77	0.098	0.046	0.036	0.051	0.054	0.049	0.28	0.36	-0.038	0.052	0.46	0.58	-0.032	0.049	0.51	0.61	-0.17	0.054	0.0019	0.0063	-0.013	0.068	0.85	0.89	-0.16	0.047	0.0011	0.0033	0.093	0.048	0.054	0.098	-0.066	0.051	0.2	0.27	0.022	0.047	0.64	0.7	0.096	0.049	0.053	0.1
CEPT1	-0.078	0.025	0.0023	0.0071	-0.12	0.026	2.7e-06	1.4e-05	-0.15	0.028	9.7e-08	3.3e-07	-0.1	0.029	0.00046	0.0015	-0.099	0.025	0.0001	0.00055	-0.078	0.028	0.005	0.013	0.028	0.031	0.36	0.47	-0.086	0.029	0.0036	0.0089	0.033	0.032	0.31	0.41	-0.067	0.025	0.0087	0.02	-0.13	0.029	1.2e-05	5.5e-05	-0.071	0.027	0.01	0.019	-0.0069	0.027	0.8	0.86
CERCAM	-0.077	0.046	0.094	0.16	0.28	0.11	0.01	0.021	0.056	0.059	0.34	0.39	-0.12	0.048	0.016	0.032	-0.18	0.055	0.0014	0.0053	-0.033	0.04	0.41	0.52	0.01	0.031	0.75	0.82	0.038	0.07	0.59	0.67	0.016	0.049	0.75	0.81	-0.058	0.062	0.34	0.45	-0.086	0.07	0.22	0.29	0.86	0.15	1.8e-08	1e-07	0.42	0.13	0.0013	0.0045
CERK	-0.35	0.033	1.1e-21	8.4e-20	-0.33	0.035	7.4e-18	5.3e-16	-0.37	0.037	2.6e-20	1.1e-18	-0.37	0.041	6.3e-17	2.9e-15	-0.29	0.037	1.8e-13	7.9e-12	-0.35	0.035	3.1e-19	2.2e-17	-0.49	0.04	1.4e-26	3.3e-24	-0.43	0.04	1.9e-21	2.4e-19	-0.4	0.038	3.1e-20	3.1e-18	-0.28	0.03	6.3e-18	2.5e-16	-0.39	0.043	1.5e-16	1.5e-14	-0.71	0.051	1e-30	6.4e-28	-0.07	0.047	0.14	0.23
CERKL	0.35	0.063	6.4e-08	6.5e-07	0.16	0.058	0.0066	0.014	0.039	0.06	0.52	0.57	1	0.096	2.8e-21	2.5e-19	0.32	0.066	2.8e-06	2.5e-05	0.15	0.062	0.014	0.031	0.055	0.072	0.45	0.56	0.34	0.074	8e-06	4.3e-05	0.36	0.079	1.1e-05	5.6e-05	0.29	0.056	5.3e-07	3.5e-06	-0.014	0.075	0.86	0.89	0.029	0.064	0.65	0.71	0.11	0.059	0.069	0.13
CERS2	0.081	0.023	0.00042	0.0016	0.033	0.025	0.19	0.26	0.088	0.023	0.0002	0.0004	0.025	0.023	0.28	0.36	-0.023	0.021	0.28	0.39	0.032	0.022	0.15	0.23	0.017	0.023	0.46	0.57	0.049	0.026	0.065	0.11	-0.046	0.021	0.03	0.057	0.078	0.021	0.00022	0.00081	0.018	0.023	0.44	0.52	0.0031	0.022	0.89	0.91	-0.049	0.023	0.036	0.074
CERS3	-0.15	0.088	0.097	0.17	-0.2	0.076	0.0079	0.017	-0.11	0.067	0.11	0.14	-0.28	0.11	0.0092	0.02	0.0085	0.06	0.89	0.93	-0.13	0.088	0.15	0.22	-0.0035	0.042	0.93	0.95	-0.28	0.091	0.0025	0.0066	0.041	0.047	0.39	0.49	-0.13	0.07	0.057	0.1	-0.048	0.067	0.48	0.56	-0.028	0.046	0.54	0.61	-0.0067	0.045	0.88	0.92
CERS4	0.093	0.039	0.017	0.039	-0.028	0.047	0.56	0.64	-0.14	0.047	0.0039	0.0065	-0.00066	0.049	0.99	0.99	-0.098	0.053	0.068	0.13	0.013	0.057	0.82	0.87	0.015	0.058	0.79	0.85	0.1	0.046	0.027	0.052	-0.078	0.045	0.086	0.14	0.13	0.047	0.0054	0.013	-0.081	0.063	0.2	0.27	-0.25	0.061	5.6e-05	0.00016	-0.36	0.061	1.7e-08	2.5e-07
CERS5	-0.032	0.023	0.16	0.25	0.016	0.025	0.51	0.59	0.022	0.023	0.33	0.38	-0.027	0.023	0.24	0.32	-0.0085	0.025	0.74	0.81	-0.019	0.024	0.42	0.52	-0.021	0.023	0.37	0.48	0.041	0.03	0.17	0.25	-0.066	0.023	0.0039	0.01	-0.029	0.021	0.17	0.25	-0.057	0.026	0.032	0.055	0.0045	0.024	0.85	0.88	-0.057	0.02	0.0043	0.013
CERS6	0.0092	0.054	0.86	0.91	-0.42	0.081	3.8e-07	2.6e-06	0.35	0.095	0.00025	0.00051	-0.52	0.076	6.3e-11	1e-09	-0.07	0.073	0.34	0.46	-0.45	0.061	3.2e-12	7.6e-11	0.00041	0.1	1	1	-0.037	0.098	0.71	0.78	0.072	0.089	0.42	0.52	-0.09	0.053	0.092	0.15	-0.076	0.085	0.37	0.45	0.13	0.091	0.15	0.2	0.33	0.11	0.0027	0.0085
CES1	-0.018	0.014	0.2	0.3	0.29	0.11	0.0091	0.019	0.27	0.059	8.3e-06	2.1e-05	0.046	0.052	0.38	0.47	-0.0078	0.045	0.86	0.91	0.023	0.014	0.099	0.16	0.021	0.053	0.69	0.77	0.053	0.042	0.21	0.29	0.02	0.038	0.59	0.68	0.036	0.031	0.24	0.34	0.13	0.05	0.008	0.016	0.3	0.11	0.0055	0.011	0.25	0.12	0.035	0.072
CES2	0.025	0.029	0.37	0.49	0.037	0.03	0.22	0.3	-0.14	0.032	2.7e-05	6.2e-05	0.016	0.032	0.62	0.7	0.09	0.033	0.0068	0.019	0.044	0.032	0.17	0.25	0.058	0.041	0.16	0.25	0.078	0.034	0.023	0.044	0.12	0.034	0.00033	0.0012	0.036	0.028	0.19	0.28	0.043	0.033	0.2	0.27	-0.0086	0.033	0.8	0.84	-0.014	0.031	0.66	0.75
CES3	0.14	0.073	0.065	0.12	0.14	0.088	0.12	0.18	0.18	0.088	0.044	0.062	0.16	0.097	0.1	0.16	0.082	0.092	0.37	0.49	0.13	0.09	0.15	0.23	0.21	0.11	0.048	0.094	0.087	0.095	0.36	0.45	0.052	0.097	0.59	0.68	0.07	0.071	0.32	0.43	0.054	0.089	0.55	0.62	0.04	0.077	0.6	0.67	0.051	0.068	0.45	0.56
CES4A	0.29	0.055	3.3e-07	2.8e-06	0.11	0.057	0.056	0.092	-0.078	0.058	0.18	0.22	0.15	0.055	0.0055	0.013	0.43	0.064	1.7e-10	4.5e-09	0.15	0.054	0.006	0.015	0.2	0.069	0.0043	0.012	0.32	0.077	4.3e-05	0.00019	0.58	0.069	7.4e-15	3.1e-13	0.31	0.053	1.8e-08	1.6e-07	0.19	0.063	0.0026	0.006	0.18	0.068	0.0094	0.017	0.092	0.087	0.29	0.4
CETN2	0.099	0.036	0.0069	0.018	0.052	0.044	0.24	0.32	0.059	0.037	0.12	0.15	0.047	0.045	0.3	0.39	-0.0028	0.045	0.95	0.97	-0.036	0.044	0.42	0.52	0.02	0.045	0.66	0.74	0.13	0.045	0.0047	0.011	0.087	0.04	0.03	0.057	0.051	0.037	0.16	0.25	0.094	0.044	0.035	0.06	0.018	0.039	0.64	0.71	0.015	0.039	0.7	0.78
CETN3	-0.016	0.034	0.63	0.73	0.042	0.039	0.29	0.37	0.098	0.037	0.0084	0.013	0.067	0.041	0.11	0.17	0.078	0.041	0.058	0.11	0.075	0.041	0.07	0.12	0.12	0.044	0.0055	0.015	0.038	0.04	0.34	0.43	0.2	0.037	2.2e-07	1.8e-06	-0.032	0.032	0.32	0.42	0.1	0.045	0.024	0.043	0.086	0.036	0.018	0.032	0.0026	0.037	0.94	0.96
CETP	0.24	0.068	0.00047	0.0018	0.058	0.077	0.46	0.54	-0.067	0.074	0.37	0.42	0.05	0.087	0.57	0.65	0.082	0.08	0.31	0.42	0.11	0.074	0.15	0.23	-0.033	0.082	0.68	0.76	0.23	0.08	0.0046	0.011	-0.16	0.076	0.041	0.075	0.11	0.078	0.14	0.22	-0.071	0.085	0.4	0.48	0.22	0.073	0.003	0.0063	0.29	0.065	1.2e-05	8.1e-05
CFAP20	0.0029	0.025	0.91	0.94	0.02	0.029	0.5	0.59	0.19	0.035	1.2e-07	4.1e-07	0.022	0.034	0.52	0.61	0.0073	0.032	0.82	0.88	-0.02	0.032	0.54	0.63	0.044	0.048	0.36	0.47	-0.034	0.037	0.35	0.44	-0.053	0.037	0.15	0.23	-0.02	0.025	0.43	0.54	0.1	0.041	0.015	0.028	0.073	0.034	0.03	0.049	-0.00047	0.027	0.99	0.99
CFAP36	0.0058	0.03	0.85	0.89	-0.32	0.043	5.8e-12	1.2e-10	-0.27	0.038	1.8e-11	1e-10	-0.26	0.037	6.8e-11	1.1e-09	-0.14	0.036	8e-05	0.00045	-0.16	0.031	3.5e-07	3e-06	-0.087	0.05	0.085	0.15	0.05	0.038	0.19	0.27	0.11	0.053	0.043	0.078	0.081	0.034	0.019	0.04	-0.19	0.049	0.00019	0.0006	-0.23	0.042	1.4e-07	6.8e-07	-0.13	0.04	0.0011	0.0038
CFAP44	-0.13	0.062	0.034	0.069	-0.28	0.073	0.00015	0.0005	-0.51	0.091	8e-08	2.7e-07	-0.24	0.079	0.0024	0.0062	-0.36	0.073	2.1e-06	1.9e-05	-0.32	0.062	6.1e-07	4.8e-06	-0.33	0.083	0.00011	0.00058	-0.32	0.08	8.1e-05	0.00033	-0.26	0.078	0.0013	0.0038	-0.18	0.066	0.0057	0.014	-0.53	0.078	1.3e-10	2.7e-09	-0.36	0.075	3.6e-06	1.3e-05	-0.17	0.071	0.017	0.04
CFAP45	-0.15	0.053	0.0052	0.014	0.015	0.068	0.82	0.86	0.093	0.057	0.11	0.14	-0.031	0.067	0.64	0.71	-0.079	0.066	0.23	0.34	-0.022	0.064	0.73	0.8	-0.12	0.074	0.12	0.2	-0.19	0.068	0.0063	0.015	-0.14	0.06	0.02	0.041	-0.064	0.053	0.23	0.32	-0.14	0.063	0.026	0.046	-0.023	0.054	0.67	0.73	-0.033	0.056	0.56	0.67
CFAP54	0.0032	0.05	0.95	0.97	0.14	0.066	0.033	0.059	0.33	0.072	9.9e-06	2.5e-05	0.19	0.063	0.0034	0.0084	-0.014	0.069	0.84	0.89	0.087	0.058	0.14	0.21	0.12	0.082	0.14	0.23	0.056	0.062	0.37	0.46	0.04	0.063	0.53	0.62	0.17	0.05	0.00098	0.003	0.015	0.068	0.82	0.86	0.11	0.068	0.093	0.13	0.098	0.053	0.067	0.12
CFAP58-AS1	0.03	0.022	0.17	0.27	0.14	0.11	0.2	0.27	0.23	0.075	0.0024	0.0042	0.096	0.041	0.02	0.039	0.061	0.045	0.18	0.28	0.11	0.045	0.021	0.044	0.15	0.047	0.0012	0.0043	0.059	0.026	0.028	0.053	0.1	0.037	0.0049	0.012	0.038	0.029	0.18	0.27	0.026	0.035	0.46	0.54	-0.16	0.092	0.082	0.12	0.03	0.1	0.77	0.83
CFAP70	-0.18	0.042	2.7e-05	0.00015	-0.22	0.052	3.2e-05	0.00013	-0.27	0.047	2.5e-08	9.1e-08	-0.16	0.044	0.00041	0.0013	-0.079	0.053	0.14	0.22	-0.16	0.043	0.00042	0.0015	-0.14	0.053	0.0091	0.024	-0.12	0.052	0.02	0.039	-0.19	0.049	0.00018	0.00068	-0.12	0.04	0.0026	0.0071	-0.18	0.052	0.00062	0.0017	-0.2	0.055	0.00025	0.00064	-0.077	0.058	0.19	0.28
CFAP97	0.16	0.03	1.5e-07	1.4e-06	-0.11	0.037	0.0021	0.0054	-0.16	0.035	4.5e-06	1.2e-05	-0.072	0.037	0.054	0.092	-0.075	0.042	0.078	0.14	0.005	0.034	0.88	0.92	-0.018	0.035	0.61	0.7	0.18	0.035	6.2e-07	4.6e-06	0.17	0.042	6.8e-05	0.00029	0.16	0.031	4e-07	2.7e-06	-0.078	0.04	0.053	0.085	-0.16	0.03	3.7e-07	1.7e-06	-0.0015	0.026	0.95	0.97
CFD	0.47	0.09	3.3e-07	2.8e-06	0.27	0.078	0.00062	0.0018	0.22	0.089	0.015	0.022	0.2	0.096	0.041	0.071	0.2	0.094	0.035	0.073	0.41	0.087	4.1e-06	2.6e-05	0.22	0.095	0.019	0.044	0.67	0.13	4.8e-07	3.6e-06	0.52	0.084	3.8e-09	4.8e-08	0.27	0.086	0.0016	0.0048	0.55	0.097	6e-08	5.1e-07	0.22	0.078	0.0051	0.01	0.34	0.076	1.2e-05	7.8e-05
CFDP1	-0.027	0.037	0.47	0.58	0.029	0.044	0.51	0.59	0.032	0.043	0.45	0.51	0.078	0.046	0.09	0.14	0.0047	0.045	0.92	0.95	-0.021	0.043	0.62	0.71	0.09	0.046	0.049	0.095	0.056	0.047	0.23	0.31	-0.0055	0.044	0.9	0.93	0.018	0.04	0.66	0.74	0.11	0.049	0.024	0.042	0.063	0.045	0.16	0.21	-0.018	0.039	0.64	0.74
CFH	0.052	0.074	0.48	0.59	-0.013	0.15	0.93	0.94	-0.41	0.14	0.0043	0.0072	0.88	0.18	1.4e-06	9e-06	0.071	0.11	0.53	0.64	1.1	0.14	4.1e-13	1.1e-11	0.86	0.15	1.9e-08	3.1e-07	1.6	0.22	6.3e-12	1.6e-10	1.5	0.2	4.6e-12	1.1e-10	0.26	0.084	0.0025	0.007	0.38	0.15	0.012	0.024	-1	0.15	2.3e-10	2e-09	-0.8	0.16	8.9e-07	8.2e-06
CFL1	0.16	0.031	2.9e-07	2.5e-06	0.26	0.035	1.3e-12	3.3e-11	0.45	0.048	3.1e-18	7.4e-17	0.21	0.038	2e-07	1.5e-06	0.18	0.034	6.9e-07	7.3e-06	0.15	0.032	6.6e-06	4e-05	0.13	0.037	0.00036	0.0016	0.29	0.04	6.8e-12	1.7e-10	0.07	0.033	0.034	0.064	0.15	0.03	2.4e-06	1.4e-05	0.32	0.04	1.5e-13	8e-12	0.37	0.035	7.3e-21	6e-19	0.15	0.034	1.4e-05	9e-05
CFL1P1	-0.34	0.051	2.3e-10	3.8e-09	-0.28	0.059	4.6e-06	2.3e-05	-0.46	0.062	2.8e-12	1.9e-11	-0.32	0.057	7.4e-08	6.3e-07	-0.096	0.058	0.099	0.17	-0.19	0.057	0.00086	0.0028	-0.00058	0.053	0.99	0.99	-0.32	0.063	1.1e-06	7.5e-06	-0.029	0.049	0.56	0.65	-0.34	0.052	2.2e-10	2.9e-09	-0.3	0.064	4.6e-06	2.3e-05	-0.23	0.058	8.2e-05	0.00023	-0.21	0.055	0.00017	0.00079
CFL2	-0.21	0.052	0.0001	0.00048	-0.14	0.049	0.0035	0.0082	-0.37	0.065	2.5e-08	9.2e-08	-0.046	0.063	0.47	0.55	-0.045	0.047	0.34	0.45	-0.054	0.05	0.28	0.38	-0.19	0.058	0.00097	0.0036	-0.28	0.06	7.6e-06	4.1e-05	0.015	0.055	0.78	0.84	-0.17	0.042	5.4e-05	0.00023	-0.31	0.062	1.4e-06	7.8e-06	-0.33	0.051	1.3e-09	9.4e-09	-0.16	0.043	0.00025	0.0011
CFLAR	0.14	0.028	8.8e-07	6.8e-06	0.17	0.028	1.6e-09	2e-08	0.22	0.028	1.6e-13	1.3e-12	0.19	0.026	1.4e-11	2.5e-10	0.1	0.024	5.8e-05	0.00034	0.19	0.026	1.2e-11	2.5e-10	0.14	0.026	1.2e-07	1.6e-06	0.16	0.034	3.1e-06	1.9e-05	0.051	0.026	0.049	0.086	0.24	0.031	1.1e-13	2.6e-12	0.084	0.036	0.02	0.037	0.087	0.025	0.00059	0.0014	0.11	0.031	0.00028	0.0012
CFLAR-AS1	-0.063	0.054	0.25	0.35	-0.13	0.064	0.044	0.075	-0.13	0.063	0.044	0.061	-0.13	0.067	0.055	0.093	-0.12	0.063	0.058	0.11	-0.041	0.073	0.57	0.67	-0.13	0.068	0.068	0.12	-0.096	0.061	0.12	0.18	-0.11	0.069	0.12	0.19	-0.05	0.047	0.29	0.39	-0.22	0.059	0.00023	0.00073	-0.16	0.074	0.027	0.045	-0.13	0.066	0.046	0.091
CFP	0.11	0.044	0.015	0.035	-0.069	0.079	0.38	0.47	-0.28	0.074	0.0002	0.00041	0.15	0.063	0.018	0.036	0.38	0.07	1.4e-07	1.8e-06	-0.043	0.057	0.45	0.55	0.4	0.084	3.4e-06	2.9e-05	0.14	0.061	0.021	0.04	0.5	0.073	1.4e-10	2.5e-09	0.2	0.067	0.0036	0.0096	0.33	0.096	0.00064	0.0018	0.17	0.059	0.0053	0.01	0.0075	0.06	0.9	0.93
CGGBP1	-0.039	0.022	0.084	0.15	-0.13	0.023	3.3e-08	2.9e-07	-0.11	0.024	1e-05	2.6e-05	-0.063	0.025	0.014	0.029	-0.075	0.024	0.002	0.0069	-0.071	0.024	0.0029	0.0082	-0.15	0.027	4.2e-08	6.4e-07	-0.12	0.027	1e-05	5.3e-05	-0.087	0.022	0.00013	0.00051	-0.068	0.022	0.0019	0.0054	-0.16	0.027	1.5e-08	1.6e-07	-0.065	0.023	0.0047	0.0093	-0.065	0.024	0.0083	0.022
CGN	-0.14	0.083	0.088	0.15	-0.21	0.079	0.0073	0.016	-0.14	0.073	0.056	0.076	-0.31	0.085	0.00028	0.00095	-0.24	0.085	0.006	0.017	-0.23	0.083	0.007	0.017	-0.16	0.088	0.062	0.12	-0.43	0.11	9.8e-05	0.00039	-0.29	0.082	0.00059	0.0019	-0.25	0.078	0.0019	0.0054	-0.35	0.089	0.00012	0.00042	-0.23	0.074	0.0023	0.0049	-0.25	0.07	0.00037	0.0015
CGRRF1	-0.057	0.033	0.082	0.14	-0.016	0.037	0.66	0.73	-0.13	0.043	0.0023	0.0039	0.054	0.036	0.14	0.2	-0.0076	0.033	0.82	0.88	0.026	0.035	0.45	0.55	0.081	0.039	0.04	0.08	0.002	0.04	0.96	0.97	0.099	0.033	0.0027	0.0073	-0.026	0.031	0.41	0.51	-0.069	0.038	0.071	0.11	-0.053	0.032	0.099	0.14	-0.057	0.031	0.066	0.12
CH17-340M24-3	0.031	0.05	0.54	0.65	0.16	0.052	0.0024	0.006	0.071	0.053	0.18	0.22	0.055	0.053	0.3	0.39	0.033	0.05	0.51	0.62	0.039	0.056	0.49	0.59	0.18	0.057	0.0021	0.007	0.078	0.056	0.16	0.24	-0.021	0.051	0.69	0.76	0.083	0.045	0.068	0.12	0.18	0.052	0.00078	0.0021	0.15	0.048	0.0024	0.005	0.043	0.048	0.37	0.49
CHAC2	0.048	0.051	0.34	0.46	0.19	0.05	0.00026	0.00084	0.63	0.075	3.4e-15	4e-14	0.1	0.059	0.077	0.12	-0.025	0.056	0.65	0.74	0.0089	0.052	0.86	0.9	0.23	0.072	0.0018	0.0061	0.33	0.063	3e-07	2.4e-06	0.21	0.058	0.00045	0.0015	0.07	0.047	0.14	0.22	0.39	0.065	1.3e-08	1.4e-07	0.32	0.059	2.4e-07	1.1e-06	0.072	0.049	0.15	0.23
CHAF1A	0.032	0.045	0.47	0.59	0.24	0.046	6e-07	3.8e-06	0.77	0.084	3e-17	5.8e-16	0.14	0.045	0.0014	0.004	0.063	0.044	0.16	0.25	0.12	0.04	0.0021	0.0061	0.062	0.065	0.34	0.45	-0.016	0.062	0.79	0.84	-0.084	0.054	0.12	0.18	0.14	0.041	0.00079	0.0025	0.41	0.073	5.9e-08	5e-07	0.42	0.069	8e-09	5e-08	0.13	0.041	0.0022	0.007
CHAF1B	0.13	0.064	0.038	0.076	0.31	0.075	4.1e-05	0.00016	0.92	0.11	5.9e-16	8.5e-15	0.019	0.067	0.77	0.83	-0.059	0.059	0.32	0.44	0.095	0.066	0.15	0.23	0.0067	0.083	0.94	0.96	-0.14	0.075	0.059	0.1	-0.17	0.075	0.025	0.049	0.06	0.058	0.3	0.41	0.59	0.094	2.9e-09	3.9e-08	0.54	0.092	1.5e-08	9.1e-08	0.31	0.069	1.3e-05	8.3e-05
CHAMP1	0.03	0.037	0.42	0.54	0.068	0.039	0.084	0.13	0.099	0.046	0.032	0.046	0.066	0.04	0.099	0.15	-0.00085	0.044	0.98	0.99	0.076	0.04	0.059	0.1	0.056	0.049	0.26	0.36	-0.062	0.039	0.12	0.18	0.036	0.036	0.31	0.41	0.034	0.036	0.34	0.44	-0.031	0.04	0.44	0.52	0.088	0.04	0.027	0.045	0.12	0.037	0.0012	0.0041
CHCHD1	0.085	0.028	0.0027	0.0081	0.16	0.032	1.7e-06	9.7e-06	0.29	0.038	8.8e-13	6.6e-12	0.12	0.037	0.00082	0.0024	0.082	0.034	0.018	0.043	0.12	0.033	0.00022	0.00089	0.087	0.036	0.018	0.042	0.16	0.038	4.4e-05	0.0002	0.041	0.031	0.2	0.28	0.13	0.03	4e-05	0.00018	0.18	0.041	2.5e-05	0.0001	0.18	0.035	1.4e-06	5.5e-06	0.14	0.036	6.2e-05	0.00033
CHCHD10	0.15	0.051	0.004	0.011	0.13	0.048	0.0082	0.018	-0.018	0.049	0.72	0.75	0.11	0.054	0.039	0.068	0.2	0.053	0.00022	0.0011	0.076	0.052	0.15	0.22	0.17	0.053	0.0014	0.0048	0.28	0.054	4.7e-07	3.6e-06	0.11	0.05	0.027	0.053	0.097	0.047	0.039	0.075	0.18	0.055	0.001	0.0027	0.19	0.056	0.001	0.0023	0.14	0.054	0.011	0.029
CHCHD2	0.12	0.025	1.2e-06	9.3e-06	0.15	0.03	1.5e-06	8.6e-06	0.38	0.043	2.8e-16	4.3e-15	0.17	0.035	4e-06	2.2e-05	0.094	0.029	0.0015	0.0053	0.098	0.03	0.0012	0.0037	0.068	0.037	0.067	0.12	0.16	0.037	3.1e-05	0.00014	0.042	0.031	0.17	0.25	0.13	0.026	1.2e-06	7.5e-06	0.25	0.04	5.1e-09	6.2e-08	0.2	0.035	5.8e-08	3.1e-07	0.1	0.032	0.0015	0.0052
CHCHD3	0.056	0.026	0.035	0.071	0.11	0.027	0.00017	0.00057	0.28	0.035	5.1e-14	4.9e-13	0.086	0.031	0.0062	0.014	0.018	0.03	0.54	0.64	0.037	0.027	0.17	0.25	0.025	0.033	0.46	0.57	0.15	0.032	7.5e-06	4.1e-05	0.0087	0.026	0.74	0.8	0.056	0.025	0.024	0.049	0.13	0.036	0.00024	0.00074	0.14	0.03	4.6e-06	1.7e-05	0.089	0.026	0.00087	0.0032
CHCHD4	0.1	0.039	0.0098	0.025	0.11	0.041	0.0073	0.016	0.34	0.048	8e-12	5e-11	0.1	0.046	0.024	0.046	0.076	0.041	0.064	0.12	0.12	0.036	0.0017	0.0051	0.093	0.046	0.045	0.089	0.15	0.048	0.0023	0.006	0.12	0.041	0.0029	0.0076	0.16	0.036	1.7e-05	8.4e-05	0.3	0.048	2.2e-09	3.1e-08	0.2	0.042	2.4e-06	9.1e-06	0.15	0.041	0.00033	0.0014
CHCHD5	0.053	0.044	0.23	0.33	0.18	0.05	0.00027	0.00086	0.31	0.055	6.5e-08	2.2e-07	0.15	0.052	0.0041	0.0099	0.2	0.052	0.00013	0.00068	0.048	0.05	0.34	0.44	0.044	0.05	0.37	0.48	0.097	0.05	0.054	0.093	0.039	0.053	0.46	0.56	0.014	0.043	0.75	0.81	0.24	0.057	4.6e-05	0.00017	0.35	0.055	2.3e-09	1.6e-08	0.13	0.047	0.0076	0.02
CHCHD6	-0.076	0.036	0.037	0.075	-0.04	0.043	0.36	0.44	-0.25	0.049	6.9e-07	2e-06	-0.12	0.047	0.01	0.022	-0.091	0.041	0.029	0.063	-0.12	0.044	0.0063	0.016	0.076	0.055	0.17	0.26	-0.013	0.043	0.76	0.82	0.064	0.05	0.2	0.28	-0.16	0.036	8.2e-06	4.3e-05	-0.061	0.05	0.22	0.29	-0.13	0.047	0.0065	0.012	-0.1	0.042	0.014	0.034
CHCHD7	-0.054	0.023	0.02	0.045	-0.088	0.026	0.00093	0.0026	-0.11	0.025	5.2e-06	1.4e-05	-0.046	0.028	0.095	0.15	-0.0057	0.023	0.8	0.86	-0.078	0.025	0.0017	0.0052	-0.092	0.025	0.00032	0.0014	-0.11	0.029	0.00012	0.00047	-0.027	0.024	0.25	0.34	-0.02	0.022	0.35	0.46	-0.015	0.028	0.58	0.66	-0.0075	0.023	0.74	0.79	0.039	0.026	0.14	0.22
CHD1	0.066	0.025	0.0078	0.02	-0.021	0.03	0.47	0.56	-0.088	0.029	0.0025	0.0044	0.052	0.031	0.1	0.15	-0.0013	0.029	0.96	0.98	0.036	0.028	0.2	0.29	-0.0062	0.031	0.84	0.89	-0.0053	0.03	0.86	0.9	0.0026	0.029	0.93	0.95	0.082	0.025	0.0012	0.0037	-0.046	0.032	0.15	0.21	-0.13	0.027	5.5e-06	2e-05	-0.017	0.028	0.54	0.65
CHD1L	0.061	0.03	0.044	0.085	-0.0079	0.031	0.8	0.84	0.12	0.035	0.0011	0.0019	-0.049	0.034	0.15	0.22	0.035	0.035	0.31	0.42	-0.049	0.029	0.093	0.15	0.029	0.042	0.5	0.6	0.068	0.038	0.076	0.12	0.098	0.034	0.0045	0.011	0.091	0.026	0.00058	0.0019	0.067	0.037	0.076	0.12	0.052	0.033	0.11	0.16	0.12	0.028	3e-05	0.00018
CHD2	-0.022	0.02	0.27	0.38	-0.071	0.025	0.0048	0.011	-0.21	0.032	3.7e-10	1.8e-09	-0.038	0.027	0.16	0.23	0.02	0.023	0.39	0.5	0.022	0.023	0.33	0.43	-0.00058	0.029	0.98	0.99	-0.072	0.027	0.0098	0.021	-0.0085	0.026	0.74	0.81	-0.022	0.019	0.25	0.35	-0.1	0.029	0.00034	0.001	-0.1	0.028	0.00044	0.0011	-0.051	0.025	0.041	0.083
CHD3	-0.27	0.052	3.4e-07	2.9e-06	-0.3	0.062	1.8e-06	1e-05	-0.27	0.06	9.8e-06	2.5e-05	-0.26	0.063	3.5e-05	0.00015	-0.22	0.061	0.00032	0.0015	-0.32	0.058	1.3e-07	1.2e-06	-0.24	0.065	0.00027	0.0012	-0.34	0.066	5.4e-07	4.1e-06	-0.31	0.065	3.8e-06	2.3e-05	-0.32	0.054	6.4e-09	6.4e-08	-0.24	0.064	0.00022	0.00069	-0.027	0.06	0.65	0.71	-0.046	0.056	0.41	0.53
CHD4	-0.12	0.039	0.0018	0.0057	-0.18	0.039	5.6e-06	2.7e-05	-0.14	0.041	0.0005	0.00097	-0.11	0.04	0.0062	0.014	-0.21	0.043	1e-06	1.1e-05	-0.19	0.04	4.2e-06	2.7e-05	-0.24	0.042	2.2e-08	3.6e-07	-0.31	0.046	1.9e-10	3.6e-09	-0.22	0.041	1.8e-07	1.5e-06	-0.12	0.036	0.0011	0.0035	-0.19	0.045	3.3e-05	0.00013	-0.12	0.037	0.00083	0.0019	-0.033	0.036	0.37	0.48
CHD6	-0.0093	0.03	0.76	0.83	-0.13	0.04	0.0011	0.003	-0.23	0.041	3.7e-08	1.3e-07	-0.057	0.034	0.099	0.15	-0.024	0.032	0.46	0.57	-0.043	0.03	0.16	0.24	-0.033	0.037	0.37	0.48	-0.021	0.035	0.55	0.64	0.055	0.035	0.12	0.18	-0.0089	0.029	0.76	0.83	-0.16	0.041	0.00015	0.00051	-0.21	0.039	2.7e-07	1.3e-06	-0.19	0.031	7.9e-09	1.3e-07
CHD7	0.11	0.029	0.00036	0.0014	-0.25	0.057	1.9e-05	8e-05	-0.27	0.058	3.6e-06	9.7e-06	-0.19	0.044	2.5e-05	0.00011	-0.02	0.037	0.6	0.7	-0.071	0.034	0.04	0.075	0.089	0.13	0.48	0.59	0.097	0.044	0.028	0.053	0.66	0.093	3.3e-11	6.8e-10	0.22	0.031	3.9e-11	5.9e-10	-0.0099	0.04	0.81	0.85	-0.84	0.093	2e-16	6.1e-15	-0.74	0.097	8.1e-13	3.3e-11
CHD8	0.08	0.05	0.11	0.18	0.089	0.054	0.1	0.16	0.078	0.055	0.15	0.19	0.063	0.055	0.26	0.34	0.088	0.055	0.11	0.19	0.065	0.054	0.23	0.32	0.01	0.06	0.86	0.9	0.037	0.065	0.57	0.65	0.028	0.055	0.61	0.69	0.1	0.048	0.031	0.062	0.0073	0.06	0.9	0.93	0.061	0.054	0.26	0.33	0.11	0.05	0.028	0.06
CHD9	-0.22	0.036	3.2e-09	4.2e-08	-0.15	0.045	0.00073	0.0021	-0.19	0.041	8.2e-06	2.1e-05	-0.12	0.041	0.0032	0.008	-0.25	0.035	2.6e-11	8.1e-10	-0.14	0.037	0.00028	0.0011	-0.19	0.036	2.9e-07	3.5e-06	-0.3	0.043	2.8e-11	6.1e-10	-0.21	0.035	5.1e-09	6.3e-08	-0.11	0.032	0.00084	0.0027	-0.18	0.046	0.0001	0.00036	-0.29	0.041	5.3e-11	5.2e-10	-0.12	0.039	0.003	0.0092
CHDH	0.015	0.037	0.68	0.77	-0.37	0.13	0.0038	0.0088	0.027	0.031	0.38	0.43	-0.67	0.17	8.1e-05	0.00032	-0.31	0.13	0.022	0.051	-0.14	0.054	0.0092	0.022	-1.1	0.14	3.8e-13	2e-11	0.05	0.15	0.74	0.8	-0.57	0.12	7.4e-06	4.1e-05	0.0048	0.022	0.83	0.88	-0.21	0.12	0.082	0.12	-0.34	0.12	0.0047	0.0093	-0.042	0.026	0.1	0.18
CHEK1	-0.14	0.058	0.014	0.032	0.24	0.077	0.0018	0.0047	1.1	0.12	1.2e-16	2e-15	0.32	0.073	1.6e-05	7.8e-05	0.19	0.076	0.014	0.035	0.13	0.068	0.054	0.098	0.1	0.064	0.11	0.18	-0.27	0.073	0.00025	0.00089	-0.18	0.077	0.019	0.04	-0.11	0.048	0.025	0.052	0.54	0.11	1.5e-06	8.4e-06	0.69	0.11	1e-09	7.6e-09	0.28	0.062	1e-05	7.2e-05
CHEK2	0.033	0.043	0.45	0.57	0.13	0.058	0.025	0.046	0.38	0.068	6.3e-08	2.2e-07	0.026	0.048	0.59	0.67	0.085	0.052	0.11	0.18	0.038	0.046	0.4	0.51	-0.041	0.058	0.48	0.59	-0.084	0.064	0.19	0.27	-0.078	0.051	0.13	0.2	-0.017	0.045	0.7	0.78	0.15	0.057	0.008	0.016	0.25	0.068	0.00027	0.00069	0.21	0.059	0.00031	0.0013
CHERP	0.028	0.036	0.44	0.55	0.023	0.037	0.55	0.63	-0.018	0.036	0.62	0.66	-0.011	0.036	0.77	0.82	0.025	0.037	0.5	0.61	0.093	0.037	0.013	0.029	0.09	0.038	0.019	0.043	0.043	0.039	0.27	0.35	0.048	0.036	0.18	0.25	-0.011	0.037	0.77	0.83	0.042	0.039	0.29	0.37	0.058	0.037	0.12	0.17	0.027	0.037	0.48	0.59
CHFR	-0.02	0.022	0.37	0.49	0.11	0.027	7.3e-05	0.00027	0.22	0.029	3.7e-13	3e-12	0.049	0.032	0.12	0.18	0.073	0.023	0.0019	0.0068	0.062	0.026	0.02	0.042	0.029	0.025	0.24	0.34	0.034	0.032	0.29	0.38	-0.078	0.023	0.00076	0.0024	-0.074	0.025	0.0027	0.0073	0.15	0.026	5.7e-08	4.9e-07	0.2	0.029	1.1e-10	9.9e-10	0.07	0.024	0.0046	0.013
CHGB	0.019	0.025	0.46	0.57	0.079	0.082	0.34	0.42	0.072	0.071	0.31	0.36	-0.06	0.13	0.64	0.72	0.03	0.059	0.62	0.71	0.18	0.081	0.029	0.057	0.07	0.11	0.54	0.64	-0.061	0.11	0.56	0.65	-0.17	0.11	0.13	0.2	0.0082	0.026	0.76	0.82	-0.017	0.12	0.89	0.91	0.1	0.086	0.22	0.29	0.051	0.043	0.24	0.35
CHI3L2	0.054	0.14	0.7	0.78	0.53	0.12	1.2e-05	5.4e-05	0.99	0.13	6.1e-13	4.7e-12	0.43	0.11	0.00011	0.00043	0.24	0.1	0.023	0.052	0.51	0.12	3.9e-05	0.00019	0.7	0.1	7.5e-11	2.2e-09	0.17	0.11	0.11	0.17	0.27	0.11	0.011	0.025	0.19	0.11	0.098	0.16	0.82	0.14	6.7e-09	7.8e-08	1	0.12	1.4e-14	3e-13	0.65	0.12	9.2e-08	1.1e-06
CHIC1	-0.14	0.062	0.021	0.048	-0.26	0.06	2.8e-05	0.00012	-0.21	0.07	0.0032	0.0054	-0.24	0.067	0.00047	0.0015	-0.13	0.07	0.065	0.12	-0.17	0.068	0.013	0.029	-0.24	0.066	0.0005	0.002	-0.094	0.066	0.16	0.23	0.01	0.058	0.86	0.89	-0.052	0.058	0.37	0.48	-0.28	0.074	0.00024	0.00075	-0.27	0.062	3e-05	9.4e-05	-0.11	0.056	0.05	0.098
CHIC2	-0.062	0.022	0.0055	0.015	0.053	0.026	0.046	0.079	0.014	0.027	0.6	0.65	0.048	0.025	0.053	0.09	0.026	0.029	0.36	0.48	0.00038	0.028	0.99	0.99	0.087	0.028	0.0026	0.0082	-0.018	0.026	0.51	0.59	-0.014	0.027	0.61	0.7	0.012	0.025	0.62	0.71	0.0046	0.03	0.88	0.91	0.013	0.028	0.65	0.71	-0.063	0.028	0.028	0.06
CHID1	0.087	0.029	0.0035	0.01	0.11	0.028	9.8e-05	0.00035	0.077	0.029	0.0084	0.013	0.14	0.032	1.2e-05	6e-05	0.097	0.031	0.0022	0.0076	0.079	0.033	0.018	0.038	0.2	0.035	5.6e-08	8.4e-07	0.15	0.03	1.6e-06	1.1e-05	0.15	0.03	1.4e-06	9.5e-06	0.064	0.028	0.023	0.047	0.12	0.032	0.00036	0.0011	0.09	0.029	0.0019	0.0041	0.00055	0.027	0.98	0.99
CHKA	-0.028	0.038	0.46	0.58	-0.11	0.04	0.0079	0.017	-0.055	0.035	0.12	0.16	-0.2	0.044	9e-06	4.6e-05	-0.12	0.042	0.004	0.012	-0.14	0.042	0.0013	0.0041	-0.24	0.058	5.5e-05	0.00031	-0.048	0.055	0.38	0.47	-0.12	0.045	0.0096	0.022	-0.061	0.039	0.12	0.19	-0.066	0.046	0.15	0.21	-0.025	0.038	0.52	0.59	-0.12	0.045	0.01	0.026
CHKB-AS1	-0.087	0.044	0.049	0.094	-0.072	0.05	0.15	0.21	-0.12	0.05	0.013	0.02	-0.1	0.052	0.058	0.097	-0.045	0.049	0.36	0.48	-0.068	0.047	0.15	0.23	0.016	0.063	0.8	0.85	-0.11	0.062	0.068	0.11	-0.036	0.049	0.47	0.57	0.0014	0.043	0.97	0.98	-0.072	0.057	0.21	0.28	0.017	0.044	0.71	0.76	-0.01	0.05	0.84	0.88
CHM	-0.0066	0.062	0.92	0.94	-0.017	0.05	0.74	0.8	-0.068	0.051	0.18	0.23	0.011	0.049	0.82	0.86	-0.048	0.053	0.37	0.48	-0.011	0.054	0.85	0.89	-0.015	0.055	0.79	0.85	-0.038	0.066	0.56	0.64	0.026	0.042	0.53	0.62	0.029	0.063	0.64	0.73	-0.069	0.052	0.19	0.25	-0.071	0.05	0.16	0.22	0.017	0.055	0.75	0.82
CHML	-0.11	0.067	0.086	0.15	-0.43	0.084	8.6e-07	5.3e-06	-0.079	0.079	0.32	0.37	-0.29	0.088	0.0011	0.0032	-0.33	0.09	0.00029	0.0013	-0.39	0.079	1.1e-06	8.4e-06	-0.38	0.1	0.00022	0.001	-0.3	0.086	0.00055	0.0017	-0.23	0.073	0.0018	0.0052	-0.14	0.062	0.027	0.054	-0.24	0.079	0.0023	0.0054	-0.29	0.071	6.3e-05	0.00018	-0.26	0.075	0.00062	0.0024
CHMP1A	0.11	0.034	0.0013	0.0043	0.22	0.034	8.2e-10	1.1e-08	0.3	0.038	1.1e-13	9.4e-13	0.12	0.036	0.00088	0.0026	0.11	0.035	0.0031	0.0099	0.15	0.031	4e-06	2.5e-05	0.12	0.033	0.00025	0.0011	0.24	0.038	2.3e-09	3.3e-08	0.0049	0.036	0.89	0.92	0.15	0.034	2.2e-05	0.0001	0.23	0.037	3.5e-09	4.5e-08	0.26	0.035	1.6e-12	2.2e-11	0.14	0.033	3.8e-05	0.00022
CHMP1B	-0.096	0.021	5.4e-06	3.4e-05	-0.046	0.024	0.055	0.092	-0.089	0.026	0.00088	0.0016	0.015	0.024	0.52	0.6	-0.029	0.022	0.18	0.28	-0.027	0.023	0.23	0.32	0.0065	0.027	0.81	0.86	-0.019	0.031	0.55	0.64	0.032	0.028	0.24	0.33	-0.043	0.025	0.084	0.14	-0.008	0.045	0.86	0.89	-0.033	0.031	0.3	0.37	-0.093	0.032	0.0038	0.011
CHMP2A	0.19	0.03	6.5e-10	9.8e-09	0.32	0.031	1.2e-20	1.3e-18	0.48	0.045	5.7e-22	3.7e-20	0.3	0.039	5.1e-13	1.2e-11	0.23	0.035	3.1e-10	7.7e-09	0.26	0.034	7.4e-13	1.9e-11	0.24	0.035	1.9e-10	5.3e-09	0.29	0.039	5.9e-12	1.5e-10	0.15	0.033	8.2e-06	4.5e-05	0.17	0.029	2.2e-08	2e-07	0.32	0.04	1.4e-13	7.1e-12	0.38	0.038	1.9e-19	1.1e-17	0.22	0.033	1.1e-10	2.8e-09
CHMP2B	0.13	0.03	1e-05	5.9e-05	0.092	0.03	0.0024	0.0058	0.1	0.028	0.00036	0.0007	0.13	0.031	4.2e-05	0.00018	0.076	0.033	0.022	0.05	0.12	0.029	4.8e-05	0.00023	0.13	0.033	0.00014	0.0007	0.14	0.034	7.5e-05	0.00031	0.15	0.026	4.7e-08	4.6e-07	0.14	0.029	1.6e-06	9.9e-06	0.096	0.034	0.0056	0.012	-0.022	0.027	0.42	0.49	0.022	0.027	0.4	0.52
CHMP3	-0.056	0.04	0.16	0.25	-0.031	0.043	0.48	0.56	-0.056	0.043	0.2	0.24	-0.069	0.046	0.13	0.19	0.011	0.044	0.8	0.86	-0.044	0.044	0.31	0.42	-0.028	0.045	0.53	0.64	-0.087	0.047	0.067	0.11	-0.07	0.046	0.13	0.2	0.0035	0.041	0.93	0.95	-0.11	0.049	0.024	0.044	-0.057	0.044	0.2	0.26	-0.092	0.039	0.018	0.041
CHMP4A	0.23	0.032	3.8e-12	8.7e-11	0.3	0.034	1.2e-15	6e-14	0.36	0.036	1.3e-19	4.4e-18	0.27	0.037	7.1e-12	1.4e-10	0.24	0.035	3.5e-11	1.1e-09	0.23	0.037	5.4e-09	6.9e-08	0.22	0.036	4.1e-09	7.8e-08	0.41	0.045	5.8e-17	4e-15	0.19	0.032	1.1e-08	1.3e-07	0.23	0.029	1e-13	2.4e-12	0.3	0.04	2.6e-12	9.3e-11	0.33	0.036	3.1e-17	1.1e-15	0.27	0.033	1.4e-14	8.3e-13
CHMP4B	0.039	0.049	0.43	0.55	0.12	0.059	0.049	0.082	0.25	0.062	5e-05	0.00011	0.14	0.064	0.033	0.06	0.098	0.056	0.079	0.14	0.063	0.052	0.23	0.33	0.032	0.066	0.63	0.72	0.066	0.071	0.35	0.44	0.13	0.063	0.039	0.072	0.015	0.052	0.77	0.83	0.13	0.064	0.048	0.079	0.17	0.055	0.0021	0.0044	0.083	0.053	0.12	0.2
CHMP5	0.57	0.043	4.7e-30	8.2e-28	0.61	0.051	1.6e-25	3.2e-23	0.6	0.044	3.4e-32	1e-29	0.66	0.051	1.4e-28	2.7e-26	0.69	0.053	3.6e-29	1e-26	0.61	0.049	9.2e-27	1.6e-24	0.64	0.051	2.6e-27	6.5e-25	0.61	0.053	2.2e-23	3.2e-21	0.63	0.052	1.4e-25	3e-23	0.5	0.041	4.9e-27	5e-25	0.57	0.052	3.3e-22	7.3e-20	0.59	0.049	3e-25	5.1e-23	0.54	0.045	6e-26	1.5e-23
CHMP6	0.019	0.033	0.56	0.66	0.098	0.037	0.0082	0.018	0.085	0.031	0.0059	0.0095	0.045	0.038	0.23	0.31	0.14	0.037	0.00019	0.00093	0.012	0.032	0.71	0.78	0.13	0.039	0.0011	0.0041	0.14	0.036	7.5e-05	0.00031	0.079	0.034	0.02	0.041	-0.013	0.033	0.7	0.77	0.11	0.038	0.004	0.0089	0.13	0.035	0.00021	0.00054	0.033	0.035	0.36	0.47
CHMP7	-0.17	0.027	2.2e-09	3e-08	-0.2	0.039	4.2e-07	2.8e-06	-0.18	0.029	3e-09	1.3e-08	-0.14	0.027	2.2e-07	1.7e-06	-0.027	0.026	0.29	0.4	-0.2	0.025	3.8e-14	1.2e-12	-0.089	0.025	0.00037	0.0016	-0.22	0.029	2.8e-12	7.9e-11	-0.13	0.023	3.4e-08	3.4e-07	-0.23	0.027	2.1e-16	6.8e-15	-0.18	0.03	7.2e-09	8.4e-08	0.044	0.029	0.12	0.17	0.014	0.04	0.72	0.8
CHN1	-0.012	0.096	0.9	0.93	0.31	0.12	0.012	0.024	0.19	0.13	0.15	0.18	0.84	0.13	4.4e-10	6e-09	0.17	0.09	0.061	0.12	0.45	0.11	8.8e-05	0.00039	0.63	0.12	2.5e-07	3.1e-06	0.033	0.15	0.83	0.87	0.25	0.11	0.026	0.051	-0.17	0.12	0.17	0.26	-0.29	0.15	0.049	0.079	-0.066	0.15	0.67	0.73	0.085	0.074	0.25	0.36
CHN2	0.16	0.078	0.038	0.076	0.045	0.12	0.69	0.76	-0.066	0.091	0.47	0.52	-0.75	0.088	4.3e-15	1.4e-13	-0.056	0.099	0.57	0.68	-0.098	0.11	0.36	0.47	0.15	0.057	0.0081	0.021	0.27	0.11	0.013	0.027	0.45	0.12	0.00025	0.00092	0.36	0.12	0.0029	0.008	-0.37	0.094	0.0001	0.00035	-0.054	0.066	0.42	0.49	-0.28	0.074	0.00022	0.00099
CHODL	0.0019	0.048	0.97	0.98	-0.081	0.072	0.26	0.34	0.005	0.065	0.94	0.95	0.13	0.07	0.06	0.1	-0.027	0.076	0.73	0.8	0.045	0.067	0.5	0.6	0.29	0.067	2.6e-05	0.00016	0.0019	0.072	0.98	0.98	0.24	0.07	0.00079	0.0025	0.087	0.063	0.16	0.25	-0.078	0.077	0.31	0.39	-0.45	0.087	4.9e-07	2.2e-06	-0.38	0.075	5.7e-07	5.6e-06
CHORDC1	-0.016	0.032	0.62	0.71	-0.019	0.032	0.56	0.64	0.086	0.034	0.011	0.016	0.013	0.034	0.69	0.76	0.0032	0.033	0.92	0.95	-0.017	0.034	0.62	0.7	0.031	0.034	0.35	0.47	-0.036	0.036	0.32	0.41	0.066	0.032	0.043	0.078	-0.032	0.032	0.31	0.42	-0.014	0.035	0.68	0.74	0.13	0.033	8.9e-05	0.00025	0.061	0.032	0.055	0.11
CHP1	0.057	0.038	0.13	0.21	0.07	0.041	0.088	0.14	0.34	0.044	3.4e-13	2.8e-12	0.096	0.04	0.017	0.034	-0.0016	0.037	0.97	0.98	0.025	0.039	0.52	0.62	-0.14	0.042	0.0014	0.0049	0.12	0.052	0.025	0.047	-0.19	0.04	6e-06	3.4e-05	0.086	0.038	0.022	0.046	0.14	0.043	0.0016	0.0039	0.13	0.037	0.00055	0.0013	0.043	0.036	0.23	0.33
CHPF	0.13	0.054	0.021	0.047	0.21	0.058	0.00037	0.0011	0.1	0.054	0.059	0.08	0.26	0.059	2.5e-05	0.00011	0.14	0.059	0.019	0.045	0.22	0.059	0.00026	0.001	0.45	0.076	1.2e-08	2.1e-07	0.27	0.063	3.9e-05	0.00017	0.52	0.065	2e-13	6.4e-12	0.25	0.06	5.2e-05	0.00022	0.24	0.061	0.00011	0.00038	0.27	0.06	1.3e-05	4.2e-05	0.078	0.07	0.26	0.37
CHPF2	0.057	0.031	0.065	0.12	0.062	0.032	0.058	0.096	-0.023	0.033	0.49	0.55	0.024	0.039	0.54	0.62	0.04	0.035	0.26	0.36	0.038	0.031	0.23	0.33	-0.027	0.044	0.55	0.65	0.1	0.041	0.012	0.026	0.047	0.03	0.12	0.18	0.063	0.031	0.041	0.078	0.03	0.037	0.43	0.51	-0.046	0.033	0.17	0.23	0.081	0.031	0.009	0.024
CHPT1	-0.6	0.11	4.9e-08	5e-07	-0.59	0.11	3.5e-07	2.4e-06	-0.49	0.1	2.5e-06	6.9e-06	-0.72	0.13	6.3e-08	5.5e-07	-0.66	0.14	7.9e-06	6.2e-05	-0.69	0.12	2.3e-08	2.6e-07	-0.46	0.21	0.029	0.062	-0.6	0.16	0.00023	0.00081	-0.33	0.17	0.055	0.095	-0.64	0.099	5.1e-10	6.3e-09	-0.65	0.11	5.7e-09	6.8e-08	-0.45	0.09	1.4e-06	5.5e-06	-0.66	0.087	6.3e-13	2.6e-11
CHRAC1	0.0046	0.027	0.87	0.91	-0.023	0.029	0.44	0.53	0.13	0.027	5.1e-06	1.3e-05	-0.015	0.03	0.63	0.7	-0.047	0.03	0.12	0.2	-0.012	0.026	0.65	0.73	0.0022	0.03	0.94	0.96	0.12	0.036	0.0015	0.0041	0.083	0.027	0.0027	0.0073	0.06	0.027	0.025	0.051	0.13	0.033	8.2e-05	0.00029	0.1	0.03	0.00087	0.002	-0.0073	0.026	0.78	0.84
CHRM3-AS2	-0.22	0.15	0.14	0.23	-0.66	0.14	9e-06	4.2e-05	-0.96	0.13	4.3e-12	2.8e-11	-0.19	0.13	0.15	0.22	-0.27	0.13	0.034	0.072	-0.74	0.14	1e-07	9.9e-07	-0.23	0.12	0.05	0.097	-0.24	0.17	0.16	0.23	0.089	0.13	0.49	0.59	-0.21	0.14	0.14	0.22	-0.41	0.13	0.0026	0.0061	-1.1	0.12	1.6e-16	4.9e-15	-0.54	0.14	0.00027	0.0012
CHRNA10	-0.11	0.055	0.054	0.1	-0.009	0.059	0.88	0.91	-0.023	0.055	0.67	0.71	-0.075	0.061	0.22	0.29	-0.023	0.058	0.69	0.77	-0.039	0.057	0.49	0.59	0.0094	0.061	0.88	0.91	-0.12	0.066	0.081	0.13	-0.1	0.061	0.095	0.15	0.06	0.054	0.27	0.37	-0.21	0.058	0.00034	0.001	0.025	0.06	0.67	0.73	-0.064	0.052	0.22	0.32
CHRNA5	0.016	0.044	0.72	0.8	-0.078	0.07	0.26	0.34	0.13	0.067	0.057	0.077	0.21	0.07	0.0031	0.0079	-0.071	0.073	0.33	0.45	0.097	0.064	0.13	0.2	0.011	0.084	0.89	0.92	-0.073	0.076	0.33	0.42	-0.26	0.07	0.00023	0.00084	-0.1	0.049	0.036	0.07	-0.081	0.072	0.26	0.34	-0.044	0.071	0.54	0.61	-0.21	0.066	0.0016	0.0054
CHRNA6	0.032	0.027	0.23	0.34	0.23	0.083	0.0055	0.012	0.31	0.059	2.7e-07	8.6e-07	-0.25	0.098	0.013	0.027	0.15	0.067	0.023	0.052	0.24	0.066	0.00035	0.0013	-0.11	0.09	0.21	0.31	-0.0043	0.056	0.94	0.96	-0.26	0.09	0.0048	0.012	0.011	0.023	0.64	0.72	0.4	0.11	0.00025	0.00077	0.17	0.065	0.0087	0.016	0.15	0.044	0.00048	0.0019
CHRNB1	0.2	0.038	4.5e-07	3.7e-06	0.081	0.038	0.034	0.06	0.068	0.036	0.064	0.086	0.082	0.038	0.032	0.059	0.078	0.04	0.056	0.11	0.15	0.036	7e-05	0.00032	0.22	0.04	1.7e-07	2.2e-06	0.23	0.044	6.4e-07	4.8e-06	0.17	0.038	9.5e-06	5.1e-05	0.19	0.038	1e-06	6.3e-06	0.21	0.04	5.7e-07	3.6e-06	0.24	0.038	1.5e-09	1.1e-08	0.11	0.035	0.0012	0.0043
CHST10	0.092	0.077	0.23	0.34	-0.1	0.11	0.36	0.44	0.13	0.096	0.19	0.23	-0.48	0.092	4.7e-07	3.3e-06	-0.23	0.09	0.011	0.028	-0.31	0.091	0.00066	0.0023	-0.028	0.076	0.71	0.79	0.33	0.11	0.0022	0.0057	0.16	0.092	0.089	0.14	-0.0059	0.043	0.89	0.92	-0.1	0.07	0.14	0.19	-0.0053	0.05	0.92	0.94	-0.028	0.048	0.56	0.66
CHST11	0.26	0.048	1.5e-07	1.3e-06	0.14	0.047	0.0045	0.01	0.19	0.043	2.1e-05	5.1e-05	-0.039	0.044	0.37	0.46	-0.00038	0.043	0.99	0.99	0.12	0.046	0.011	0.025	0.049	0.037	0.19	0.29	-0.057	0.048	0.24	0.33	-0.2	0.05	9.6e-05	0.00039	0.4	0.052	3.3e-13	7.2e-12	0.058	0.053	0.27	0.35	0.17	0.041	3.7e-05	0.00011	0.12	0.043	0.0053	0.015
CHST12	0.39	0.056	2.5e-11	5e-10	0.57	0.086	2.2e-10	3.3e-09	0.49	0.058	2.9e-15	3.5e-14	0.53	0.063	1e-14	3.2e-13	0.51	0.059	1.3e-15	8.2e-14	0.64	0.067	1.8e-18	1.1e-16	0.68	0.06	2.5e-23	4.5e-21	0.62	0.066	2.8e-17	2e-15	0.5	0.057	5.7e-16	3e-14	0.54	0.054	1.3e-19	6e-18	0.59	0.061	2e-18	2.8e-16	0.49	0.058	4e-15	9.9e-14	0.32	0.058	1.7e-07	1.9e-06
CHST14	-0.029	0.058	0.62	0.71	0.14	0.058	0.02	0.039	0.0032	0.06	0.96	0.96	0.05	0.057	0.39	0.48	0.055	0.063	0.39	0.5	0.011	0.06	0.86	0.9	0.15	0.064	0.021	0.047	0.062	0.064	0.33	0.42	-0.094	0.06	0.12	0.18	0.0083	0.051	0.87	0.91	0.12	0.06	0.046	0.075	0.11	0.053	0.043	0.067	-0.076	0.05	0.13	0.22
CHST15	-0.067	0.096	0.49	0.6	-0.063	0.077	0.42	0.5	-0.18	0.087	0.035	0.05	-0.11	0.073	0.14	0.21	0.06	0.084	0.47	0.59	-0.036	0.082	0.66	0.74	-0.13	0.13	0.34	0.45	-0.043	0.1	0.67	0.75	-0.16	0.12	0.2	0.28	0.024	0.075	0.75	0.82	0.08	0.058	0.17	0.23	0.04	0.042	0.34	0.41	0.0076	0.048	0.88	0.91
CHST2	-0.16	0.075	0.032	0.067	0.073	0.11	0.5	0.58	0.52	0.12	1.1e-05	2.7e-05	0.011	0.081	0.89	0.92	0.2	0.14	0.15	0.24	-0.034	0.091	0.71	0.78	-0.12	0.091	0.18	0.27	-0.26	0.083	0.0024	0.0062	-0.31	0.097	0.0018	0.005	-0.31	0.095	0.0013	0.0038	0.14	0.11	0.22	0.29	-0.29	0.13	0.03	0.049	-0.43	0.18	0.016	0.037
CHST7	-0.38	0.071	2.1e-07	1.9e-06	0.19	0.07	0.0066	0.014	0.25	0.053	4.1e-06	1.1e-05	0.19	0.055	0.00055	0.0017	0.086	0.057	0.13	0.22	0.14	0.047	0.0026	0.0074	0.41	0.049	1.2e-14	8.1e-13	-0.16	0.061	0.0074	0.017	-0.031	0.063	0.63	0.71	0.072	0.074	0.33	0.44	0.13	0.079	0.11	0.16	0.12	0.06	0.047	0.072	-0.032	0.047	0.5	0.61
CHSY1	0.29	0.083	0.00059	0.0022	0.076	0.088	0.39	0.48	-0.18	0.067	0.0065	0.01	0.03	0.074	0.68	0.75	-0.16	0.071	0.029	0.063	-0.032	0.08	0.69	0.77	-0.11	0.066	0.1	0.17	0.11	0.074	0.14	0.21	-0.15	0.069	0.032	0.061	0.079	0.067	0.24	0.34	-0.07	0.079	0.38	0.46	-0.13	0.06	0.037	0.059	0.026	0.061	0.67	0.76
CHTF18	-0.091	0.054	0.096	0.16	-0.043	0.053	0.42	0.5	0.025	0.056	0.65	0.69	-0.21	0.061	0.00059	0.0018	-0.16	0.058	0.0065	0.019	-0.14	0.054	0.0086	0.02	-0.14	0.057	0.016	0.038	-0.27	0.057	4e-06	2.4e-05	-0.29	0.053	1.8e-07	1.5e-06	-0.2	0.052	0.00013	0.0005	-0.026	0.056	0.64	0.71	-0.072	0.049	0.14	0.19	-0.3	0.047	7.3e-10	1.5e-08
CHTF8	0.13	0.03	1.7e-05	9.4e-05	0.081	0.029	0.0059	0.013	0.14	0.032	8.2e-06	2.1e-05	0.049	0.03	0.11	0.17	0.09	0.03	0.0033	0.01	0.094	0.029	0.0015	0.0046	0.057	0.034	0.097	0.16	0.087	0.037	0.021	0.041	0.069	0.03	0.021	0.042	0.13	0.027	1.6e-06	9.8e-06	0.097	0.036	0.0078	0.016	0.11	0.028	0.00016	0.00042	0.11	0.028	0.00012	0.00059
CHTOP	-0.059	0.014	4.4e-05	0.00022	-0.01	0.016	0.53	0.61	0.029	0.016	0.069	0.093	-0.0055	0.017	0.74	0.8	-0.045	0.017	0.0089	0.024	-0.038	0.016	0.02	0.041	0.038	0.019	0.045	0.089	-0.036	0.018	0.049	0.086	-0.024	0.015	0.13	0.19	-0.093	0.014	2.9e-10	3.7e-09	-0.018	0.018	0.32	0.39	0.02	0.016	0.21	0.27	-0.0042	0.015	0.78	0.84
CHUK	0.024	0.033	0.47	0.58	0.087	0.03	0.0037	0.0088	0.24	0.035	1.3e-10	6.5e-10	0.054	0.035	0.12	0.19	0.049	0.032	0.13	0.22	0.07	0.031	0.025	0.051	-0.0048	0.034	0.89	0.92	-0.071	0.035	0.044	0.078	-0.087	0.03	0.004	0.01	-0.0011	0.027	0.97	0.98	0.048	0.034	0.16	0.22	0.055	0.033	0.1	0.15	0.069	0.03	0.021	0.048
CHURC1	0.088	0.045	0.052	0.099	0.012	0.05	0.8	0.85	-0.19	0.055	0.00052	0.00099	0.13	0.052	0.011	0.023	0.084	0.05	0.097	0.17	0.049	0.048	0.32	0.42	0.041	0.054	0.45	0.56	0.1	0.052	0.049	0.085	0.16	0.054	0.0043	0.011	0.11	0.046	0.015	0.033	0.061	0.059	0.3	0.38	0.0044	0.053	0.93	0.95	0.08	0.046	0.085	0.15
CIAO1	0.015	0.016	0.34	0.46	0.0028	0.02	0.89	0.92	-0.085	0.02	4.4e-05	9.9e-05	-0.029	0.018	0.11	0.16	0.0056	0.018	0.75	0.82	-0.0012	0.017	0.95	0.96	0.012	0.021	0.57	0.67	0.02	0.023	0.38	0.48	0.074	0.021	0.00064	0.0021	0.037	0.015	0.014	0.031	-0.025	0.021	0.22	0.29	0.0013	0.021	0.95	0.97	0.08	0.021	0.00014	0.00066
CIAPIN1	0.32	0.057	8.4e-08	8.2e-07	0.24	0.041	7.1e-09	7.4e-08	0.38	0.039	1.9e-19	6e-18	0.3	0.041	1.1e-11	2.1e-10	0.2	0.035	5.6e-08	8e-07	0.22	0.038	2e-08	2.2e-07	0.14	0.035	0.00012	0.00063	0.43	0.052	4.5e-14	1.8e-12	0.15	0.031	2.8e-06	1.7e-05	0.21	0.055	0.00013	0.00051	0.45	0.053	5.2e-15	3.8e-13	0.22	0.034	8.7e-10	6.7e-09	0.089	0.032	0.006	0.017
CIART	-0.16	0.07	0.025	0.054	-0.076	0.072	0.29	0.38	-0.17	0.068	0.011	0.016	0.099	0.074	0.18	0.26	0.076	0.077	0.33	0.44	-0.05	0.071	0.48	0.58	0.025	0.067	0.7	0.78	-0.11	0.088	0.23	0.31	0.19	0.073	0.011	0.024	-0.23	0.066	0.00063	0.0021	-0.2	0.067	0.0026	0.0061	-0.24	0.05	3.1e-06	1.2e-05	-0.13	0.036	0.00038	0.0016
CIB1	0.069	0.029	0.018	0.04	0.074	0.028	0.0097	0.02	-0.016	0.028	0.57	0.62	0.018	0.033	0.58	0.66	0.036	0.033	0.27	0.38	0.054	0.032	0.098	0.16	0.09	0.037	0.015	0.036	0.11	0.032	0.00047	0.0015	0.13	0.032	4.7e-05	0.00021	0.11	0.031	0.0004	0.0014	0.05	0.032	0.12	0.17	0.14	0.03	3.8e-06	1.4e-05	0.099	0.028	0.00038	0.0016
CIB2	-0.078	0.053	0.15	0.23	-0.011	0.053	0.84	0.88	-0.029	0.054	0.6	0.65	-0.04	0.055	0.47	0.56	-0.029	0.049	0.55	0.66	0.03	0.054	0.58	0.67	-0.017	0.054	0.75	0.81	-0.059	0.066	0.37	0.47	-0.076	0.053	0.15	0.22	-0.22	0.054	5e-05	0.00021	-0.039	0.056	0.49	0.56	0.053	0.056	0.34	0.41	0.086	0.049	0.08	0.14
CIC	-0.12	0.062	0.062	0.11	-0.053	0.072	0.46	0.54	-0.045	0.065	0.49	0.54	-0.11	0.074	0.13	0.19	-0.13	0.068	0.051	0.1	-0.088	0.07	0.21	0.3	-0.0094	0.076	0.9	0.93	-0.22	0.08	0.0062	0.014	-0.023	0.075	0.76	0.82	-0.15	0.063	0.019	0.039	-0.14	0.081	0.081	0.12	-0.019	0.07	0.79	0.83	-0.071	0.063	0.26	0.37
CIDECP	-0.024	0.035	0.49	0.6	-0.0045	0.038	0.91	0.93	-0.035	0.038	0.36	0.41	0.031	0.041	0.44	0.53	0.029	0.04	0.48	0.59	0.036	0.039	0.36	0.46	-0.017	0.041	0.68	0.76	0.068	0.046	0.14	0.21	-0.055	0.04	0.17	0.25	-0.03	0.034	0.38	0.48	-0.0048	0.043	0.91	0.93	0.031	0.039	0.42	0.49	-0.012	0.035	0.75	0.82
CIITA	-0.26	0.099	0.01	0.026	0.46	0.11	6.5e-05	0.00024	0.95	0.12	6.8e-14	6.3e-13	0.35	0.12	0.004	0.0097	-0.087	0.12	0.47	0.58	0.44	0.11	4.2e-05	0.0002	-0.22	0.087	0.013	0.032	-0.43	0.11	0.00015	0.00058	-0.6	0.12	1.5e-06	9.8e-06	0.14	0.081	0.088	0.15	0.41	0.12	0.0011	0.0028	0.69	0.081	4.2e-15	1e-13	0.19	0.069	0.007	0.019
CILP	-0.13	0.067	0.056	0.11	0.034	0.066	0.61	0.69	-0.096	0.063	0.13	0.16	-0.064	0.069	0.36	0.45	-0.13	0.064	0.037	0.077	-0.074	0.061	0.22	0.31	0.0063	0.071	0.93	0.95	-0.17	0.077	0.026	0.05	-0.017	0.068	0.8	0.85	0.052	0.056	0.35	0.46	-0.16	0.069	0.023	0.041	0.069	0.062	0.27	0.34	-0.055	0.065	0.4	0.51
CINP	0.083	0.029	0.0049	0.014	0.081	0.035	0.021	0.039	0.2	0.034	1.5e-08	5.6e-08	0.085	0.037	0.023	0.044	0.051	0.036	0.16	0.25	0.08	0.031	0.0097	0.022	0.077	0.038	0.043	0.085	0.17	0.037	1.6e-05	8.1e-05	0.029	0.032	0.37	0.47	0.027	0.029	0.35	0.45	0.12	0.037	0.0019	0.0046	0.15	0.029	6.7e-07	2.9e-06	0.095	0.03	0.0017	0.0056
CIPC	-0.069	0.042	0.1	0.17	-0.22	0.046	2.5e-06	1.3e-05	-0.21	0.044	4.3e-06	1.1e-05	-0.25	0.045	5.9e-08	5.2e-07	-0.2	0.049	6.6e-05	0.00039	-0.21	0.043	1.7e-06	1.2e-05	-0.35	0.043	6.2e-14	3.7e-12	-0.22	0.048	8.3e-06	4.5e-05	-0.21	0.043	3.3e-06	2e-05	1.9e-05	0.041	1	1	-0.22	0.049	1.3e-05	5.8e-05	-0.27	0.044	7.6e-09	4.8e-08	-0.17	0.036	4.3e-06	3.3e-05
CIR1	0.13	0.038	0.00072	0.0026	0.25	0.044	6.2e-08	5.1e-07	0.13	0.04	0.0015	0.0028	0.27	0.048	4.4e-08	4e-07	0.2	0.045	1.1e-05	8.1e-05	0.23	0.038	1.2e-08	1.4e-07	0.19	0.045	3.1e-05	0.00019	0.22	0.046	4.1e-06	2.4e-05	0.18	0.04	7.9e-06	4.4e-05	0.17	0.04	4.9e-05	0.00021	0.22	0.044	1.9e-06	1e-05	0.22	0.047	4.1e-06	1.5e-05	0.1	0.039	0.0098	0.025
CIRBP	-0.073	0.026	0.0055	0.015	-0.13	0.028	1.1e-05	5.1e-05	-0.36	0.041	1e-16	1.7e-15	-0.15	0.029	7.2e-07	4.8e-06	-0.052	0.026	0.044	0.089	-0.1	0.026	0.00012	0.00052	-0.09	0.037	0.015	0.037	-0.17	0.032	2.2e-07	1.9e-06	-0.074	0.027	0.0065	0.016	-0.14	0.025	1.8e-08	1.7e-07	-0.19	0.038	1.5e-06	8.3e-06	-0.27	0.034	5.3e-14	1e-12	-0.17	0.029	1.3e-08	2e-07
CIRBP-AS1	-0.072	0.058	0.22	0.32	-0.16	0.068	0.019	0.036	-0.37	0.065	4.7e-08	1.7e-07	-0.058	0.063	0.36	0.45	-0.17	0.064	0.0094	0.025	-0.11	0.062	0.069	0.12	-0.13	0.07	0.075	0.13	-0.14	0.07	0.053	0.091	-0.11	0.065	0.089	0.14	-0.068	0.061	0.26	0.36	-0.25	0.076	0.0013	0.0032	-0.34	0.067	6.4e-07	2.8e-06	-0.21	0.06	0.00074	0.0028
CIRH1A	0.14	0.03	4.4e-06	2.8e-05	0.13	0.03	4.9e-05	0.00019	0.22	0.038	1.9e-08	7e-08	0.13	0.032	0.00011	0.00043	0.078	0.031	0.013	0.033	0.16	0.033	3.7e-06	2.4e-05	0.17	0.04	3.1e-05	0.00019	0.15	0.036	5.6e-05	0.00024	0.19	0.032	2.6e-08	2.7e-07	0.086	0.028	0.0027	0.0074	0.24	0.038	2.9e-09	3.9e-08	0.14	0.033	4.4e-05	0.00013	0.11	0.028	0.00021	0.00093
CISD1	0.078	0.034	0.022	0.048	0.082	0.04	0.042	0.072	0.34	0.055	3.2e-09	1.3e-08	0.049	0.045	0.29	0.37	0.019	0.042	0.64	0.73	0.049	0.044	0.26	0.36	0.11	0.045	0.014	0.035	0.11	0.049	0.024	0.046	0.1	0.04	0.011	0.024	0.066	0.031	0.037	0.071	0.27	0.054	1.4e-06	8.2e-06	0.23	0.047	1.3e-06	5.1e-06	0.075	0.042	0.073	0.13
CISD2	0.012	0.034	0.73	0.81	0.011	0.043	0.81	0.85	0.26	0.045	1.9e-08	7.2e-08	0.038	0.044	0.39	0.48	0.072	0.043	0.096	0.17	0.062	0.039	0.11	0.18	0.082	0.045	0.069	0.12	0.07	0.045	0.13	0.19	0.094	0.043	0.032	0.06	0.092	0.038	0.016	0.034	0.097	0.043	0.027	0.047	0.071	0.04	0.078	0.11	-0.015	0.038	0.7	0.79
CISD3	0.17	0.043	7.9e-05	0.00038	0.36	0.054	3e-10	4.3e-09	0.46	0.053	6.8e-16	9.6e-15	0.21	0.048	2e-05	9.3e-05	0.2	0.046	3.1e-05	0.0002	0.22	0.042	7.4e-07	5.7e-06	0.3	0.049	2.8e-09	5.6e-08	0.28	0.05	4.1e-08	4.2e-07	0.18	0.043	3.4e-05	0.00016	0.18	0.043	2.3e-05	0.00011	0.41	0.055	2.4e-12	8.6e-11	0.39	0.053	4.3e-12	5.4e-11	0.36	0.055	4.8e-10	1e-08
CISH	0.97	0.073	3.9e-31	7.8e-29	0.51	0.073	3.9e-11	6.8e-10	0.16	0.089	0.066	0.089	0.67	0.08	5.6e-15	1.9e-13	0.49	0.057	1.1e-15	7.2e-14	0.74	0.075	5.1e-19	3.4e-17	0.79	0.076	6.2e-21	8.1e-19	1.3	0.093	7.6e-30	3.1e-27	1.1	0.086	2.5e-29	1.4e-26	0.97	0.07	1e-32	1.9e-30	0.61	0.095	8.5e-10	1.4e-08	0.28	0.08	0.0006	0.0014	0.48	0.078	2.2e-09	4.2e-08
CIT	-0.25	0.084	0.004	0.011	0.16	0.11	0.15	0.21	0.9	0.14	5.1e-10	2.4e-09	-0.11	0.11	0.36	0.45	-0.16	0.09	0.077	0.14	0.12	0.1	0.25	0.35	-0.32	0.11	0.0046	0.013	-0.44	0.11	0.00014	0.00052	-0.58	0.12	1.5e-06	9.8e-06	-0.24	0.076	0.002	0.0057	0.43	0.11	0.0002	0.00063	0.49	0.11	1.8e-05	5.9e-05	0.33	0.091	0.0004	0.0017
CITED2	-0.11	0.056	0.063	0.12	0.34	0.055	3.9e-09	4.3e-08	0.13	0.055	0.022	0.033	0.47	0.062	1e-12	2.4e-11	0.33	0.054	4.5e-09	8.6e-08	0.43	0.058	2.6e-12	6.3e-11	0.38	0.057	1.8e-10	4.9e-09	0.21	0.064	0.0014	0.0039	0.46	0.055	5.4e-15	2.3e-13	-0.15	0.059	0.01	0.024	0.083	0.065	0.2	0.27	-0.11	0.064	0.097	0.14	-0.0057	0.053	0.92	0.94
CITED4	0.29	0.072	7.2e-05	0.00034	0.14	0.094	0.15	0.22	-0.26	0.095	0.0064	0.01	0.28	0.084	0.0011	0.0031	0.45	0.074	5.4e-09	1e-07	0.38	0.074	7.5e-07	5.8e-06	0.4	0.084	2.6e-06	2.3e-05	0.39	0.073	3.9e-07	3.1e-06	0.72	0.082	1.3e-15	6.3e-14	0.17	0.071	0.015	0.034	0.15	0.095	0.11	0.16	-0.32	0.094	0.00072	0.0017	-0.42	0.12	0.00038	0.0016
CIZ1	0.14	0.028	2e-06	1.4e-05	0.053	0.025	0.039	0.068	-0.0051	0.024	0.83	0.85	0.0076	0.03	0.8	0.85	0.026	0.028	0.36	0.48	0.041	0.027	0.13	0.2	0.025	0.029	0.39	0.51	0.12	0.03	0.00013	0.00049	0.015	0.028	0.59	0.67	0.056	0.026	0.03	0.06	0.039	0.03	0.2	0.27	0.082	0.025	0.0014	0.0031	0.017	0.026	0.52	0.63
CKAP2	-0.17	0.044	0.00011	0.0005	0.045	0.049	0.36	0.45	0.37	0.064	2.1e-08	7.7e-08	0.025	0.054	0.65	0.72	-0.014	0.055	0.79	0.85	0.0022	0.048	0.96	0.98	-0.078	0.047	0.096	0.16	-0.13	0.053	0.019	0.037	-0.27	0.054	1.7e-06	1.1e-05	-0.13	0.043	0.0023	0.0064	0.12	0.064	0.07	0.11	0.22	0.057	0.00019	0.0005	0.074	0.055	0.18	0.28
CKAP2L	0.029	0.027	0.29	0.4	0.62	0.12	1.9e-07	1.4e-06	1.3	0.17	1.2e-13	1.1e-12	0.25	0.12	0.038	0.067	-0.0057	0.082	0.94	0.96	0.27	0.095	0.0044	0.012	-0.12	0.14	0.41	0.52	-0.026	0.099	0.8	0.85	-0.32	0.14	0.026	0.051	0.032	0.033	0.33	0.44	0.61	0.15	6.6e-05	0.00024	0.86	0.14	1.9e-09	1.3e-08	0.62	0.1	2.9e-09	5.3e-08
CKAP4	-0.22	0.047	5.6e-06	3.5e-05	-0.57	0.088	6.6e-10	8.7e-09	-1	0.095	2.4e-21	1.3e-19	-0.28	0.079	0.00055	0.0017	-0.23	0.069	0.0011	0.0042	-0.45	0.067	2.8e-10	4.5e-09	-0.035	0.12	0.77	0.83	-0.12	0.061	0.047	0.081	0.39	0.1	0.00017	0.00065	-0.33	0.053	1.7e-09	1.9e-08	-0.47	0.093	8.3e-07	5e-06	-1.2	0.12	6.9e-20	4.4e-18	-1	0.12	5.7e-16	4.2e-14
CKAP5	0.026	0.034	0.44	0.56	0.061	0.04	0.12	0.18	0.21	0.053	0.00013	0.00028	0.032	0.047	0.5	0.59	0.024	0.043	0.58	0.68	0.047	0.043	0.27	0.37	-0.079	0.047	0.096	0.16	-0.085	0.049	0.083	0.13	-0.081	0.041	0.049	0.087	0.033	0.036	0.35	0.45	0.075	0.046	0.1	0.15	0.2	0.046	1.8e-05	5.7e-05	0.13	0.043	0.0027	0.0084
CKB	0.066	0.034	0.056	0.1	0.034	0.061	0.58	0.66	0.074	0.06	0.22	0.27	0.027	0.065	0.68	0.75	-0.07	0.059	0.24	0.34	0.0072	0.052	0.89	0.92	0.05	0.055	0.36	0.48	0.23	0.051	1e-05	5.4e-05	0.11	0.059	0.058	0.099	0.02	0.037	0.6	0.69	0.15	0.057	0.0097	0.019	0.13	0.062	0.039	0.062	0.00075	0.061	0.99	0.99
CKLF	0.0079	0.052	0.88	0.92	0.098	0.061	0.11	0.17	0.2	0.056	0.00054	0.001	0.031	0.054	0.56	0.65	0.00061	0.057	0.99	0.99	0.11	0.057	0.059	0.11	0.044	0.063	0.49	0.59	0.095	0.057	0.098	0.15	0.0014	0.06	0.98	0.99	0.036	0.049	0.46	0.56	0.15	0.061	0.015	0.028	-0.0094	0.062	0.88	0.91	0.0098	0.052	0.85	0.9
CKMT2-AS1	-0.059	0.035	0.089	0.15	-0.13	0.051	0.015	0.029	-0.37	0.054	4.6e-11	2.5e-10	-0.1	0.052	0.048	0.083	-0.14	0.045	0.0021	0.0072	-0.17	0.039	3.6e-05	0.00018	-0.23	0.052	1.4e-05	9.6e-05	-0.094	0.043	0.03	0.056	-0.16	0.046	0.00062	0.002	-0.041	0.035	0.23	0.33	-0.17	0.05	0.00084	0.0022	-0.35	0.053	2.7e-10	2.3e-09	-0.21	0.052	4.9e-05	0.00027
CKS1B	0.034	0.038	0.37	0.49	0.19	0.045	2.4e-05	0.0001	0.66	0.076	4.4e-16	6.4e-15	0.13	0.044	0.0034	0.0085	0.017	0.039	0.67	0.76	0.058	0.042	0.17	0.25	0.0035	0.075	0.96	0.98	0.039	0.048	0.41	0.5	0.019	0.05	0.71	0.78	-0.011	0.033	0.75	0.82	0.35	0.066	2.8e-07	2e-06	0.37	0.068	1.2e-07	5.9e-07	0.17	0.048	0.00049	0.002
CKS2	0.4	0.062	5.8e-10	8.8e-09	0.53	0.072	4.3e-12	9.6e-11	1.1	0.1	1.3e-21	7.6e-20	0.53	0.076	5.1e-11	8.3e-10	0.3	0.065	6.2e-06	5e-05	0.44	0.069	1.1e-09	1.7e-08	0.16	0.068	0.017	0.04	0.34	0.076	1.9e-05	9.4e-05	0.049	0.072	0.5	0.59	0.4	0.068	1.5e-08	1.4e-07	0.78	0.1	4.4e-13	2e-11	0.76	0.09	6.5e-15	1.5e-13	0.45	0.064	2.5e-11	7.4e-10
CLASP1	-0.13	0.071	0.066	0.12	-0.2	0.073	0.0056	0.013	-0.15	0.074	0.047	0.065	-0.27	0.082	0.0013	0.0036	-0.21	0.079	0.008	0.022	-0.22	0.077	0.0052	0.013	-0.27	0.077	0.00067	0.0026	-0.4	0.09	1.7e-05	8.4e-05	-0.24	0.076	0.0021	0.0058	-0.096	0.067	0.15	0.24	-0.3	0.083	0.00037	0.0011	-0.18	0.073	0.015	0.026	-0.093	0.072	0.2	0.3
CLASP2	-0.084	0.036	0.019	0.043	-0.17	0.037	1.1e-05	5.1e-05	-0.062	0.041	0.13	0.17	-0.12	0.043	0.0047	0.011	-0.15	0.046	0.0011	0.0041	-0.13	0.043	0.0023	0.0065	-0.15	0.045	0.00084	0.0032	-0.14	0.046	0.002	0.0054	-0.1	0.039	0.0073	0.017	-0.08	0.037	0.03	0.06	-0.21	0.044	3.6e-06	1.8e-05	-0.2	0.034	2.3e-08	1.3e-07	-0.14	0.039	0.00046	0.0018
CLASRP	0.00091	0.037	0.98	0.99	-0.024	0.037	0.51	0.6	-0.16	0.036	1.3e-05	3.2e-05	-0.059	0.039	0.13	0.19	0.012	0.039	0.76	0.83	-0.002	0.034	0.95	0.97	0.049	0.046	0.28	0.39	0.055	0.039	0.16	0.23	0.0052	0.037	0.89	0.92	-0.029	0.032	0.35	0.46	0.0074	0.041	0.86	0.89	0.0082	0.037	0.83	0.86	-0.047	0.034	0.17	0.27
CLCC1	-0.11	0.034	0.0013	0.0044	-0.21	0.04	2.4e-07	1.7e-06	-0.34	0.042	4.5e-14	4.3e-13	-0.13	0.039	0.0012	0.0035	-0.16	0.036	2.5e-05	0.00017	-0.11	0.047	0.02	0.042	-0.12	0.036	0.0013	0.0044	-0.2	0.037	2.4e-07	2e-06	-0.095	0.032	0.0037	0.0096	-0.12	0.03	7.1e-05	0.00029	-0.24	0.047	8.5e-07	5.1e-06	-0.37	0.046	9.4e-14	1.7e-12	-0.15	0.037	8.8e-05	0.00044
CLCF1	-0.03	0.056	0.6	0.69	-0.22	0.11	0.044	0.076	-0.69	0.1	2.1e-10	1.1e-09	-0.42	0.095	1.6e-05	7.4e-05	-0.47	0.07	1.4e-10	3.7e-09	-0.27	0.081	0.00094	0.0031	0.055	0.083	0.51	0.61	-0.25	0.086	0.0033	0.0083	0.1	0.086	0.24	0.32	0.28	0.064	2.5e-05	0.00012	-0.54	0.1	2.8e-07	2e-06	-0.44	0.072	3.9e-09	2.6e-08	-0.3	0.059	1.3e-06	1.2e-05
CLCN2	-0.11	0.059	0.054	0.1	-0.17	0.07	0.016	0.032	-0.23	0.067	0.00077	0.0014	-0.22	0.075	0.0042	0.01	-0.18	0.076	0.018	0.042	-0.028	0.07	0.69	0.77	-0.18	0.074	0.018	0.042	-0.28	0.082	0.00088	0.0026	-0.13	0.067	0.051	0.089	-0.17	0.062	0.0067	0.016	-0.13	0.069	0.057	0.091	-0.058	0.063	0.36	0.43	0.013	0.061	0.83	0.88
CLCN3	-0.1	0.037	0.005	0.014	-0.19	0.04	5.1e-06	2.5e-05	-0.11	0.046	0.013	0.02	-0.21	0.046	4.9e-06	2.6e-05	-0.19	0.045	2.7e-05	0.00018	-0.15	0.039	0.00019	0.00076	-0.2	0.044	9.6e-06	7.2e-05	-0.27	0.048	3.8e-08	3.9e-07	-0.19	0.04	6.7e-06	3.8e-05	-0.069	0.034	0.046	0.085	-0.21	0.044	3.7e-06	1.9e-05	-0.15	0.039	0.00012	0.00032	-0.075	0.04	0.06	0.11
CLCN5	0.021	0.082	0.8	0.86	-0.11	0.086	0.19	0.26	0.019	0.084	0.82	0.85	-0.074	0.1	0.46	0.55	0.018	0.096	0.86	0.9	0.018	0.085	0.84	0.88	-0.15	0.1	0.16	0.24	-0.15	0.11	0.18	0.25	0.0085	0.085	0.92	0.94	-0.052	0.082	0.53	0.62	-0.14	0.096	0.14	0.19	-0.096	0.08	0.23	0.3	-0.065	0.076	0.39	0.5
CLCN6	-0.21	0.045	6.1e-06	3.8e-05	-0.12	0.048	0.017	0.032	-0.28	0.05	6.7e-08	2.3e-07	-0.22	0.051	1.8e-05	8.5e-05	-0.17	0.048	0.00052	0.0022	-0.17	0.043	0.00015	0.00062	-0.25	0.055	1.2e-05	8.4e-05	-0.29	0.051	5e-08	5e-07	-0.24	0.048	2.2e-06	1.4e-05	-0.22	0.037	1.6e-08	1.5e-07	-0.21	0.051	5.8e-05	0.00021	-0.073	0.041	0.078	0.11	-0.13	0.038	0.00052	0.0021
CLCN7	0.0017	0.033	0.96	0.97	0.053	0.034	0.12	0.18	-0.028	0.029	0.33	0.38	0.021	0.036	0.56	0.64	0.026	0.036	0.48	0.59	0.019	0.03	0.52	0.62	-0.046	0.038	0.24	0.34	-0.047	0.04	0.24	0.33	-0.099	0.031	0.0019	0.0053	0.017	0.029	0.57	0.67	-6.3e-05	0.036	1	1	-0.00066	0.033	0.98	0.99	-0.024	0.03	0.42	0.54
CLDN12	-0.19	0.089	0.032	0.066	-0.25	0.086	0.0044	0.01	-0.43	0.092	5.4e-06	1.4e-05	0.035	0.086	0.68	0.75	-0.17	0.084	0.044	0.088	-0.06	0.085	0.48	0.58	-0.089	0.1	0.38	0.5	0.041	0.11	0.7	0.77	0.068	0.076	0.38	0.47	-0.21	0.075	0.0061	0.015	-0.29	0.097	0.0029	0.0067	-0.51	0.074	8.3e-11	7.9e-10	-0.19	0.076	0.012	0.029
CLDN15	-0.16	0.051	0.0016	0.0052	-0.26	0.049	2.6e-07	1.8e-06	-0.31	0.056	6.5e-08	2.2e-07	-0.26	0.052	1.1e-06	7.3e-06	-0.24	0.055	2.4e-05	0.00016	-0.12	0.055	0.024	0.048	-0.19	0.063	0.003	0.0093	-0.23	0.052	2.3e-05	0.00011	-0.25	0.05	1.6e-06	1.1e-05	-0.17	0.049	0.00063	0.0021	-0.21	0.067	0.0017	0.0042	-0.25	0.053	3.1e-06	1.1e-05	-0.15	0.049	0.0022	0.0071
CLDN5	2.6	0.18	2.7e-34	7.9e-32	0.71	0.12	3.7e-09	4.1e-08	0.36	0.059	2.7e-09	1.1e-08	1.1	0.14	4.7e-13	1.1e-11	0.45	0.082	8e-08	1.1e-06	1	0.12	2.2e-15	8.2e-14	0.41	0.084	2.1e-06	1.9e-05	2.2	0.17	1.3e-28	4e-26	0.72	0.1	3.4e-11	7e-10	1.7	0.16	5.9e-21	3.2e-19	0.72	0.094	9.5e-13	3.8e-11	0.081	0.031	0.011	0.02	0.15	0.04	0.00023	0.001
CLDN7	0.32	0.059	9.9e-08	9.5e-07	0.025	0.07	0.72	0.79	-0.13	0.064	0.043	0.06	0.051	0.077	0.51	0.6	-0.21	0.075	0.005	0.015	0.15	0.056	0.0066	0.016	0.099	0.061	0.1	0.17	0.25	0.074	0.00092	0.0027	0.23	0.076	0.0025	0.0069	-0.014	0.055	0.81	0.86	-0.091	0.092	0.33	0.4	-0.36	0.088	6.6e-05	0.00019	-0.21	0.086	0.013	0.032
CLDND1	0.098	0.037	0.008	0.021	0.0099	0.056	0.86	0.89	0.015	0.05	0.77	0.8	0.33	0.048	3.8e-11	6.5e-10	-0.041	0.033	0.21	0.31	0.13	0.037	0.00069	0.0024	0.13	0.042	0.0025	0.0078	0.084	0.05	0.092	0.15	-0.09	0.046	0.052	0.092	0.42	0.05	1.9e-15	5.4e-14	-0.077	0.055	0.16	0.22	-0.14	0.067	0.04	0.064	0.044	0.077	0.56	0.67
CLDND2	0.01	0.03	0.73	0.81	-0.029	0.066	0.65	0.72	0.031	0.047	0.52	0.57	0.0068	0.035	0.85	0.88	-0.032	0.037	0.38	0.49	-0.015	0.036	0.67	0.75	-0.013	0.036	0.72	0.79	0.009	0.041	0.83	0.87	-0.085	0.034	0.013	0.029	0.037	0.042	0.38	0.49	-0.05	0.051	0.33	0.41	-0.044	0.065	0.5	0.57	-0.15	0.062	0.019	0.044
CLEC11A	0.42	0.079	3.2e-07	2.7e-06	0.13	0.052	0.015	0.03	0.25	0.043	1.5e-08	5.7e-08	-0.17	0.062	0.0075	0.017	0.12	0.045	0.0099	0.026	0.18	0.055	0.0017	0.0051	0.038	0.038	0.33	0.44	0.41	0.078	3.5e-07	2.8e-06	0.17	0.041	6.4e-05	0.00028	-0.1	0.063	0.11	0.18	0.34	0.079	2.6e-05	0.00011	0.14	0.043	0.001	0.0023	-0.028	0.076	0.71	0.79
CLEC12A	0.074	0.048	0.13	0.21	0.22	0.052	5.6e-05	0.00021	0.14	0.07	0.042	0.058	0.023	0.07	0.74	0.8	0.024	0.06	0.69	0.77	0.038	0.043	0.37	0.48	0.13	0.098	0.2	0.3	0.14	0.088	0.12	0.18	0.074	0.068	0.28	0.37	0.056	0.075	0.46	0.56	0.24	0.076	0.0017	0.0042	0.64	0.1	2.3e-09	1.6e-08	0.65	0.1	7.9e-10	1.6e-08
CLEC16A	-0.05	0.034	0.14	0.22	-0.12	0.035	0.001	0.0028	-0.11	0.041	0.0097	0.015	-0.19	0.043	2.1e-05	9.8e-05	-0.045	0.044	0.31	0.43	-0.085	0.046	0.067	0.12	-0.17	0.043	8.7e-05	0.00047	-0.1	0.044	0.018	0.036	-0.15	0.04	0.00033	0.0012	-0.032	0.033	0.34	0.44	-0.15	0.043	0.00053	0.0015	-0.087	0.035	0.013	0.023	-0.049	0.032	0.13	0.21
CLEC2B	0.021	0.028	0.45	0.56	0.055	0.049	0.26	0.35	-0.0099	0.038	0.79	0.82	0.18	0.043	6.7e-05	0.00027	0.077	0.037	0.04	0.083	-0.12	0.035	0.0011	0.0036	0.13	0.051	0.014	0.033	0.18	0.039	8.3e-06	4.5e-05	0.12	0.04	0.0026	0.007	0.067	0.029	0.02	0.042	0.081	0.046	0.078	0.12	0.082	0.042	0.052	0.08	0.012	0.037	0.75	0.82
CLEC2D	-0.068	0.025	0.0072	0.019	0.07	0.03	0.021	0.04	0.081	0.026	0.0018	0.0032	0.12	0.034	0.00056	0.0017	0.12	0.03	6.6e-05	0.00038	0.0031	0.028	0.91	0.94	0.18	0.033	1.3e-07	1.8e-06	-0.018	0.028	0.52	0.61	0.039	0.028	0.17	0.24	-0.096	0.024	6.5e-05	0.00027	0.073	0.035	0.037	0.063	0.17	0.036	2.8e-06	1.1e-05	0.059	0.034	0.084	0.15
CLEC4A	-0.059	0.062	0.34	0.46	-0.062	0.057	0.28	0.36	-0.13	0.063	0.045	0.063	-0.16	0.064	0.015	0.031	-0.00022	0.068	1	1	-0.12	0.062	0.057	0.1	-0.055	0.075	0.47	0.57	-0.16	0.069	0.022	0.043	-0.073	0.054	0.18	0.25	-0.12	0.06	0.051	0.093	-0.16	0.064	0.014	0.027	-0.073	0.052	0.16	0.21	-0.035	0.055	0.52	0.63
CLECL1	-0.074	0.052	0.16	0.25	-0.56	0.088	1.6e-09	1.9e-08	-0.54	0.082	3.3e-10	1.6e-09	-0.97	0.092	2.9e-21	2.6e-19	-0.13	0.076	0.098	0.17	-0.61	0.083	4.3e-12	9.9e-11	-0.045	0.056	0.43	0.54	0.068	0.067	0.31	0.4	0.11	0.086	0.21	0.29	-0.021	0.058	0.72	0.79	-0.53	0.11	1.4e-06	8.1e-06	-0.39	0.14	0.0053	0.01	0.017	0.14	0.91	0.94
CLHC1	-0.0063	0.086	0.94	0.96	-0.096	0.091	0.3	0.38	-0.096	0.084	0.26	0.3	-0.0052	0.094	0.96	0.97	-0.025	0.095	0.79	0.85	-0.089	0.089	0.32	0.42	-0.15	0.1	0.14	0.22	-0.13	0.099	0.18	0.25	-0.17	0.09	0.054	0.094	-0.086	0.077	0.26	0.36	-0.095	0.09	0.29	0.37	-0.052	0.094	0.58	0.65	-0.11	0.093	0.22	0.33
CLIC1	0.47	0.053	1.1e-16	4.8e-15	0.39	0.049	1.2e-13	3.8e-12	0.47	0.04	2e-25	2.3e-23	0.35	0.041	7.1e-15	2.3e-13	0.16	0.034	4.3e-06	3.7e-05	0.37	0.038	2.9e-18	1.7e-16	0.18	0.034	2.3e-07	2.9e-06	0.38	0.055	7.1e-11	1.4e-09	0.095	0.03	0.002	0.0057	0.73	0.058	4e-28	4.8e-26	0.44	0.048	1.1e-16	1.1e-14	0.43	0.036	5.1e-25	8.4e-23	0.26	0.038	2.4e-11	7.1e-10
CLIC2	0.022	0.05	0.67	0.76	0.16	0.06	0.0082	0.018	0.0068	0.063	0.91	0.93	0.4	0.077	4.1e-07	2.9e-06	0.075	0.064	0.24	0.34	0.15	0.062	0.016	0.034	0.14	0.068	0.038	0.077	-0.083	0.067	0.22	0.3	0.18	0.055	0.00091	0.0028	-0.068	0.053	0.2	0.29	-0.021	0.07	0.76	0.81	0.18	0.057	0.0018	0.0039	0.0095	0.066	0.89	0.92
CLIC3	0.24	0.057	4.2e-05	0.00021	0.47	0.13	0.00052	0.0016	0.21	0.082	0.0097	0.015	0.79	0.092	1.8e-15	6.5e-14	0.26	0.082	0.002	0.0069	0.52	0.091	3.3e-08	3.5e-07	0.11	0.084	0.21	0.3	0.53	0.1	8.8e-07	6.3e-06	0.24	0.08	0.003	0.008	0.17	0.095	0.07	0.12	0.3	0.1	0.0039	0.0087	0.79	0.086	5e-17	1.7e-15	0.43	0.086	9e-07	8.2e-06
CLIC4	0.29	0.092	0.0015	0.005	0.21	0.14	0.15	0.22	0.017	0.11	0.87	0.89	0.31	0.14	0.024	0.045	0.32	0.12	0.011	0.03	0.072	0.1	0.47	0.57	0.44	0.14	0.0021	0.0069	-0.058	0.13	0.65	0.72	0.63	0.15	2.4e-05	0.00012	0.062	0.068	0.36	0.47	0.25	0.11	0.022	0.039	0.093	0.13	0.47	0.54	-0.078	0.12	0.51	0.62
CLIC5	0.17	0.099	0.094	0.16	-0.36	0.077	3.9e-06	2e-05	-0.61	0.067	5.6e-17	1e-15	-0.18	0.076	0.02	0.039	-0.14	0.059	0.016	0.038	-0.42	0.075	6.5e-08	6.6e-07	-0.048	0.1	0.63	0.73	0.36	0.13	0.0052	0.012	0.086	0.088	0.33	0.43	0.6	0.1	2.1e-08	1.9e-07	-0.47	0.089	2.9e-07	2e-06	-0.91	0.1	1.3e-16	4.1e-15	-0.38	0.099	0.00018	0.00082
CLINT1	0.05	0.023	0.034	0.07	-0.021	0.025	0.41	0.5	0.17	0.031	1.4e-07	4.5e-07	0.065	0.026	0.012	0.025	-0.026	0.025	0.3	0.41	-0.041	0.022	0.059	0.11	-0.15	0.029	4.1e-07	4.8e-06	-0.0088	0.029	0.76	0.82	-0.13	0.025	2.2e-07	1.8e-06	0.05	0.019	0.011	0.026	0.053	0.026	0.041	0.068	-0.14	0.027	1.8e-07	8.9e-07	0.026	0.027	0.34	0.46
CLIP1	0.016	0.023	0.48	0.59	0.11	0.023	1.8e-06	9.9e-06	0.083	0.022	0.00021	0.00044	0.12	0.026	6.1e-06	3.2e-05	0.093	0.025	0.00025	0.0012	0.12	0.023	7.2e-07	5.5e-06	0.084	0.031	0.0069	0.019	0.027	0.029	0.36	0.46	-0.0075	0.027	0.78	0.84	0.11	0.026	3.1e-05	0.00014	0.049	0.027	0.072	0.11	0.15	0.023	6.2e-10	4.9e-09	0.13	0.024	3.9e-07	4e-06
CLIP2	-0.14	0.067	0.035	0.071	-0.21	0.078	0.0065	0.014	-0.45	0.086	4.8e-07	1.5e-06	-0.26	0.082	0.0015	0.0041	-0.19	0.076	0.014	0.036	-0.15	0.072	0.04	0.075	-0.03	0.077	0.7	0.77	-0.13	0.082	0.13	0.19	0.048	0.085	0.57	0.66	0.0042	0.063	0.95	0.96	-0.38	0.08	2.9e-06	1.5e-05	-0.77	0.085	1.6e-16	4.8e-15	-0.66	0.081	1.8e-14	1e-12
CLIP3	-0.013	0.063	0.84	0.89	-0.17	0.067	0.012	0.024	-0.11	0.062	0.072	0.096	-0.16	0.075	0.032	0.059	-0.08	0.07	0.26	0.36	-0.038	0.066	0.56	0.65	-0.14	0.068	0.047	0.091	-0.07	0.073	0.34	0.43	-0.22	0.061	0.00044	0.0015	-0.023	0.063	0.72	0.79	-0.029	0.076	0.71	0.76	-0.041	0.053	0.44	0.52	-0.036	0.059	0.54	0.65
CLIP4	-0.05	0.028	0.073	0.13	-0.094	0.031	0.0025	0.0062	-0.26	0.044	6.3e-09	2.5e-08	-0.14	0.037	0.0002	0.00072	-0.067	0.032	0.037	0.077	-0.011	0.028	0.69	0.77	0.063	0.047	0.18	0.27	-0.026	0.038	0.49	0.58	0.18	0.038	4e-06	2.4e-05	0.014	0.025	0.57	0.66	-0.21	0.038	8.6e-08	7.1e-07	-0.29	0.035	1.9e-14	4e-13	-0.11	0.029	0.00026	0.0011
CLK1	-0.088	0.053	0.095	0.16	-0.098	0.057	0.088	0.14	-0.31	0.058	1.8e-07	5.8e-07	-0.088	0.058	0.13	0.19	-0.13	0.056	0.024	0.054	-0.088	0.058	0.13	0.21	-0.03	0.06	0.62	0.71	-0.15	0.055	0.009	0.02	-0.068	0.054	0.21	0.29	-0.13	0.055	0.019	0.041	-0.21	0.06	0.00051	0.0014	-0.15	0.054	0.0072	0.014	-0.063	0.051	0.22	0.32
CLK2	-0.016	0.026	0.54	0.65	0.0021	0.028	0.94	0.95	-0.13	0.026	4.8e-07	1.5e-06	-0.012	0.03	0.7	0.76	0.011	0.027	0.67	0.76	-0.015	0.026	0.57	0.66	0.016	0.035	0.65	0.74	-0.036	0.031	0.24	0.33	0.023	0.026	0.38	0.47	-0.025	0.024	0.29	0.39	-0.056	0.029	0.052	0.083	-0.054	0.026	0.038	0.06	-0.058	0.026	0.028	0.061
CLK3	0.01	0.026	0.69	0.77	0.065	0.028	0.02	0.039	-0.0054	0.024	0.82	0.85	0.029	0.028	0.31	0.4	0.076	0.027	0.0051	0.015	0.052	0.025	0.039	0.074	0.072	0.031	0.021	0.047	0.0019	0.03	0.95	0.96	-0.012	0.027	0.66	0.74	0.0082	0.024	0.74	0.81	0.048	0.03	0.11	0.16	0.1	0.029	0.00046	0.0011	0.029	0.028	0.3	0.41
CLK4	-0.12	0.038	0.0016	0.0052	-0.082	0.043	0.057	0.095	-0.27	0.046	1.1e-08	4.1e-08	-0.095	0.046	0.04	0.071	-0.088	0.044	0.045	0.09	-0.12	0.044	0.0062	0.016	-0.069	0.054	0.2	0.3	-0.18	0.043	6.5e-05	0.00027	-0.063	0.045	0.16	0.23	-0.11	0.039	0.0033	0.0087	-0.18	0.047	0.00019	0.0006	-0.15	0.042	0.00074	0.0017	-0.061	0.039	0.12	0.19
CLMP	0.023	0.054	0.67	0.76	0.15	0.061	0.016	0.032	-0.07	0.059	0.23	0.28	0.27	0.068	0.00011	0.00043	0.23	0.066	0.00064	0.0027	0.22	0.067	0.0014	0.0044	0.18	0.063	0.0057	0.016	0.086	0.068	0.21	0.29	0.18	0.061	0.0042	0.011	-0.017	0.05	0.73	0.8	0.039	0.065	0.55	0.63	-0.067	0.056	0.23	0.3	0.018	0.054	0.74	0.81
CLN3	-0.14	0.03	8e-06	4.9e-05	-0.035	0.029	0.24	0.32	-0.18	0.03	1e-08	3.9e-08	-0.073	0.032	0.022	0.043	-0.046	0.03	0.13	0.22	-0.1	0.033	0.0021	0.0062	0.047	0.034	0.17	0.25	-0.045	0.033	0.17	0.25	-0.063	0.033	0.054	0.094	-0.079	0.029	0.0065	0.016	-0.026	0.034	0.45	0.53	0.064	0.031	0.038	0.061	-0.037	0.031	0.23	0.33
CLN5	-0.016	0.028	0.56	0.66	-0.19	0.053	0.00053	0.0016	-0.32	0.045	7.6e-12	4.9e-11	-0.0085	0.031	0.78	0.84	0.034	0.028	0.22	0.33	-0.019	0.029	0.51	0.61	-0.083	0.033	0.013	0.031	-0.054	0.033	0.1	0.16	-0.063	0.031	0.048	0.085	-0.11	0.033	0.00096	0.003	-0.099	0.05	0.049	0.08	0.14	0.064	0.031	0.051	0.22	0.059	0.0002	0.00091
CLN6	0.011	0.059	0.85	0.9	0.028	0.063	0.66	0.73	0.16	0.065	0.012	0.019	-0.026	0.063	0.67	0.74	-0.075	0.066	0.26	0.37	-0.011	0.061	0.86	0.9	-0.044	0.07	0.53	0.63	-0.075	0.07	0.29	0.38	0.035	0.068	0.6	0.69	-0.011	0.056	0.85	0.89	0.084	0.067	0.21	0.28	-0.0029	0.06	0.96	0.97	0.07	0.056	0.21	0.31
CLN8	-0.14	0.042	0.0011	0.0038	-0.17	0.042	7.5e-05	0.00027	-0.25	0.043	1.9e-08	7e-08	-0.13	0.042	0.0018	0.0049	-0.047	0.038	0.22	0.32	-0.17	0.042	5.5e-05	0.00026	-0.13	0.052	0.014	0.034	-0.017	0.051	0.74	0.8	-0.065	0.042	0.12	0.18	-0.12	0.041	0.0036	0.0094	-0.16	0.045	0.00062	0.0017	-0.17	0.039	2.4e-05	7.6e-05	-0.14	0.041	0.00067	0.0026
CLNK	0.045	0.023	0.053	0.1	0.61	0.091	1.4e-10	2.2e-09	0.36	0.069	3.5e-07	1.1e-06	0.97	0.1	2.1e-18	1.2e-16	0.22	0.054	7.4e-05	0.00042	0.55	0.095	2.5e-08	2.7e-07	-0.17	0.11	0.11	0.18	-0.28	0.13	0.036	0.065	-0.55	0.12	1.1e-05	5.6e-05	0.0053	0.0062	0.39	0.5	0.051	0.036	0.15	0.21	-0.014	0.03	0.65	0.71	0.036	0.036	0.31	0.43
CLNS1A	0.1	0.026	0.00018	0.00077	0.042	0.028	0.14	0.2	0.11	0.027	6.3e-05	0.00014	0.11	0.028	7.3e-05	0.00029	0.075	0.026	0.0047	0.014	0.062	0.026	0.018	0.037	0.094	0.028	0.001	0.0037	0.16	0.032	9.2e-07	6.6e-06	0.14	0.024	1.2e-08	1.3e-07	0.055	0.025	0.03	0.059	0.14	0.033	3.6e-05	0.00014	0.035	0.025	0.17	0.23	0.051	0.026	0.052	0.1
CLOCK	-0.18	0.054	0.001	0.0035	-0.32	0.05	1.6e-09	1.9e-08	-0.29	0.056	7.3e-07	2.2e-06	-0.24	0.06	8e-05	0.00031	-0.28	0.055	9.9e-07	1e-05	-0.17	0.063	0.006	0.015	-0.32	0.061	3.7e-07	4.4e-06	-0.28	0.06	4.1e-06	2.4e-05	-0.19	0.053	0.00045	0.0015	-0.092	0.046	0.047	0.087	-0.41	0.066	2.8e-09	3.7e-08	-0.55	0.055	1.5e-19	8.9e-18	-0.17	0.052	0.0011	0.0038
CLP1	0.046	0.033	0.17	0.26	0.069	0.039	0.081	0.13	0.18	0.039	1.1e-05	2.7e-05	0.08	0.038	0.037	0.066	0.013	0.04	0.76	0.83	0.067	0.036	0.061	0.11	0.027	0.033	0.42	0.53	0.041	0.047	0.38	0.48	-0.02	0.033	0.55	0.64	0.077	0.039	0.05	0.091	0.15	0.045	0.00097	0.0025	0.15	0.037	9.6e-05	0.00027	0.09	0.035	0.012	0.029
CLPB	0.067	0.055	0.23	0.33	0.073	0.059	0.22	0.3	0.36	0.07	6.1e-07	1.8e-06	0.00093	0.067	0.99	0.99	0.13	0.059	0.024	0.055	0.14	0.074	0.059	0.1	0.076	0.061	0.22	0.32	-0.052	0.076	0.5	0.59	0.082	0.058	0.16	0.24	0.054	0.052	0.3	0.4	0.16	0.064	0.013	0.025	0.17	0.054	0.0015	0.0033	0.092	0.05	0.067	0.12
CLPP	0.17	0.035	8.5e-07	6.6e-06	0.15	0.039	9.9e-05	0.00035	0.25	0.036	1.3e-11	7.8e-11	0.2	0.043	4.8e-06	2.6e-05	0.22	0.04	9.4e-08	1.3e-06	0.18	0.039	7.3e-06	4.4e-05	0.18	0.041	2.3e-05	0.00015	0.2	0.038	3.3e-07	2.6e-06	0.17	0.036	3.4e-06	2.1e-05	0.18	0.035	6.5e-07	4.3e-06	0.29	0.044	5.5e-10	9.4e-09	0.23	0.04	3.3e-08	1.8e-07	0.15	0.041	0.00042	0.0017
CLPTM1	-0.034	0.035	0.33	0.44	0.046	0.038	0.23	0.31	0.067	0.035	0.058	0.079	0.022	0.036	0.55	0.63	0.00079	0.037	0.98	0.99	0.0023	0.034	0.95	0.96	0.1	0.04	0.011	0.028	-0.03	0.036	0.41	0.5	0.05	0.034	0.15	0.22	-0.033	0.034	0.32	0.43	0.027	0.035	0.45	0.53	0.097	0.03	0.0017	0.0036	-0.00044	0.032	0.99	0.99
CLPTM1L	0.084	0.026	0.0013	0.0044	0.14	0.027	1.5e-06	8.4e-06	0.19	0.03	9.1e-10	4.1e-09	0.078	0.029	0.0083	0.018	0.091	0.029	0.0022	0.0073	0.12	0.028	3.1e-05	0.00016	0.064	0.029	0.027	0.059	0.079	0.031	0.013	0.027	0.01	0.028	0.72	0.79	0.094	0.027	0.00046	0.0016	0.14	0.033	2.4e-05	0.0001	0.22	0.029	4e-12	5.1e-11	0.11	0.029	9.7e-05	0.00048
CLPX	0.014	0.023	0.54	0.64	0.037	0.025	0.13	0.2	0.094	0.025	0.00025	0.0005	0.054	0.032	0.087	0.14	0.082	0.027	0.0031	0.0099	0.052	0.025	0.042	0.078	0.055	0.029	0.058	0.11	0.087	0.03	0.0036	0.009	0.067	0.026	0.0097	0.022	0.025	0.022	0.25	0.35	0.12	0.026	7.8e-06	3.6e-05	0.08	0.024	0.001	0.0023	0.086	0.023	0.00029	0.0013
CLSPN	0.036	0.051	0.48	0.59	0.71	0.13	8.7e-08	6.9e-07	1.6	0.17	2.9e-18	7e-17	0.47	0.12	8.9e-05	0.00034	0.16	0.088	0.065	0.12	0.6	0.1	2.7e-08	2.9e-07	0.23	0.12	0.045	0.089	0.29	0.13	0.023	0.045	-0.13	0.13	0.33	0.42	0.2	0.057	0.00062	0.002	1.2	0.17	9.4e-12	2.8e-10	1.1	0.15	1.7e-12	2.3e-11	0.7	0.1	2.9e-11	8.3e-10
CLSTN1	-0.0072	0.037	0.84	0.89	-0.0039	0.04	0.92	0.94	-0.11	0.039	0.0064	0.01	-0.073	0.044	0.1	0.16	-0.014	0.044	0.75	0.82	-0.015	0.038	0.69	0.76	-0.055	0.045	0.22	0.32	-0.041	0.043	0.35	0.44	-0.02	0.042	0.64	0.72	0.047	0.035	0.17	0.26	-0.087	0.048	0.071	0.11	0.089	0.042	0.036	0.057	0.13	0.04	0.0016	0.0055
CLSTN3	-0.051	0.064	0.43	0.54	0.083	0.1	0.42	0.51	-0.14	0.094	0.14	0.17	0.052	0.087	0.55	0.64	-0.015	0.092	0.87	0.91	0.042	0.077	0.59	0.68	-0.013	0.065	0.85	0.89	-0.041	0.08	0.61	0.69	-0.0095	0.075	0.9	0.93	0.096	0.075	0.2	0.29	-0.046	0.1	0.65	0.71	0.051	0.094	0.59	0.66	0.035	0.09	0.69	0.78
CLTA	0.063	0.023	0.0058	0.016	0.19	0.032	2.2e-08	2e-07	0.41	0.047	2.8e-16	4.3e-15	0.14	0.034	6.6e-05	0.00027	0.043	0.031	0.16	0.25	0.082	0.028	0.0037	0.01	0.046	0.032	0.16	0.24	-0.017	0.034	0.61	0.69	-0.066	0.034	0.055	0.095	0.068	0.026	0.0092	0.022	0.18	0.045	8.7e-05	0.00031	0.2	0.039	5.8e-07	2.5e-06	0.17	0.032	1.2e-07	1.5e-06
CLTB	0.069	0.031	0.026	0.055	0.12	0.038	0.0012	0.0032	0.24	0.041	1.6e-08	6.1e-08	0.066	0.043	0.12	0.18	0.12	0.038	0.0021	0.0072	0.034	0.036	0.34	0.44	0.15	0.037	4.5e-05	0.00026	0.072	0.04	0.071	0.12	-0.061	0.041	0.14	0.2	0.034	0.03	0.26	0.36	0.19	0.045	4.9e-05	0.00019	0.23	0.039	1.8e-08	1.1e-07	0.11	0.037	0.0021	0.0068
CLTC	-0.038	0.036	0.29	0.4	-0.066	0.037	0.076	0.12	0.11	0.05	0.036	0.051	-0.11	0.046	0.022	0.043	-0.16	0.046	0.00068	0.0028	-0.07	0.041	0.09	0.15	-0.18	0.048	0.00019	0.00091	-0.17	0.044	0.00016	0.00061	-0.19	0.038	1.1e-06	7.8e-06	-0.058	0.034	0.087	0.15	-0.059	0.049	0.23	0.3	-0.021	0.048	0.66	0.72	0.03	0.044	0.5	0.61
CLTCL1	-0.49	0.097	6.5e-07	5.2e-06	-0.45	0.091	1.9e-06	1.1e-05	-0.29	0.095	0.0025	0.0043	-0.49	0.095	5.7e-07	3.8e-06	-0.36	0.09	9.5e-05	0.00052	-0.33	0.099	0.00089	0.0029	-0.19	0.082	0.024	0.054	-0.46	0.11	2.9e-05	0.00013	-0.16	0.082	0.048	0.085	-0.24	0.076	0.002	0.0056	-0.32	0.092	0.00063	0.0017	-0.36	0.092	0.00012	0.00034	-0.42	0.093	1.2e-05	8.1e-05
CLU	0.037	0.081	0.65	0.74	0.12	0.095	0.23	0.31	0.29	0.13	0.026	0.038	0.2	0.11	0.057	0.095	-0.36	0.11	0.0017	0.006	0.39	0.1	0.00017	0.00068	0.45	0.12	0.00018	0.00087	0.38	0.13	0.0043	0.01	0.16	0.13	0.21	0.29	0.099	0.087	0.25	0.35	0.16	0.12	0.17	0.23	0.37	0.12	0.002	0.0043	-0.37	0.12	0.0019	0.0064
CLUAP1	0.081	0.028	0.004	0.011	-0.014	0.047	0.77	0.82	-0.048	0.038	0.21	0.26	0.2	0.035	3.5e-08	3.2e-07	0.12	0.032	0.00017	0.00087	0.099	0.029	0.00067	0.0023	0.27	0.041	4e-10	1e-08	0.21	0.04	4.7e-07	3.6e-06	0.32	0.038	1.7e-14	6.5e-13	0.024	0.029	0.42	0.52	0.027	0.035	0.45	0.53	0.016	0.049	0.74	0.79	0.075	0.053	0.16	0.25
CLUH	-0.008	0.054	0.88	0.92	-0.0084	0.062	0.89	0.92	0.059	0.06	0.33	0.38	-0.1	0.065	0.11	0.17	-0.11	0.067	0.1	0.18	0.046	0.064	0.47	0.57	-0.18	0.075	0.016	0.038	-0.078	0.069	0.26	0.34	0.0065	0.062	0.92	0.94	0.031	0.05	0.53	0.63	0.0014	0.066	0.98	0.99	0.055	0.057	0.33	0.4	0.12	0.066	0.075	0.14
CLUHP3	-0.016	0.071	0.82	0.87	-0.15	0.083	0.066	0.11	-0.44	0.078	6.3e-08	2.2e-07	-0.13	0.09	0.15	0.21	0.074	0.086	0.39	0.5	-0.1	0.078	0.19	0.28	-0.075	0.062	0.23	0.33	-0.00089	0.07	0.99	0.99	0.17	0.069	0.017	0.036	0.02	0.061	0.75	0.82	-0.21	0.076	0.0058	0.012	-0.27	0.063	2.5e-05	7.7e-05	-0.15	0.057	0.01	0.027
CLYBL	0.14	0.05	0.0055	0.015	-0.054	0.049	0.27	0.36	-0.19	0.057	0.00086	0.0016	0.09	0.058	0.13	0.19	0.052	0.057	0.36	0.47	0.024	0.052	0.65	0.73	0.068	0.06	0.26	0.36	0.1	0.057	0.068	0.11	0.1	0.055	0.063	0.11	0.092	0.053	0.083	0.14	0.13	0.055	0.022	0.039	-0.024	0.062	0.7	0.75	-0.088	0.056	0.12	0.2
CMAHP	0.14	0.04	0.0004	0.0016	0.096	0.042	0.023	0.043	0.059	0.043	0.17	0.21	0.12	0.051	0.019	0.037	0.16	0.044	0.0005	0.0021	0.095	0.045	0.036	0.068	-0.015	0.048	0.76	0.82	0.1	0.046	0.028	0.053	-0.084	0.044	0.057	0.099	0.25	0.043	1.8e-08	1.6e-07	0.056	0.045	0.22	0.29	0.11	0.041	0.0068	0.013	0.19	0.039	1.1e-06	1e-05
CMAS	0.1	0.032	0.0017	0.0054	0.16	0.033	1.3e-06	7.5e-06	0.24	0.036	2e-10	1e-09	0.2	0.036	6.5e-08	5.6e-07	0.083	0.031	0.0085	0.023	0.17	0.033	5.5e-07	4.4e-06	0.17	0.038	9.9e-06	7.3e-05	0.12	0.036	0.0012	0.0034	0.15	0.032	5.8e-06	3.3e-05	0.17	0.03	7.1e-08	5.8e-07	0.16	0.038	4.8e-05	0.00018	0.19	0.034	5.7e-08	3.1e-07	0.066	0.029	0.023	0.051
CMC1	0.11	0.038	0.0053	0.015	0.15	0.067	0.023	0.044	0.21	0.055	0.00019	0.00039	0.32	0.045	3.7e-11	6.2e-10	0.18	0.052	0.00058	0.0025	0.19	0.057	0.00099	0.0032	0.25	0.047	1.5e-07	2e-06	0.18	0.043	8e-05	0.00033	0.17	0.047	0.00028	0.001	0.16	0.049	0.0016	0.0046	0.13	0.082	0.12	0.18	-0.0025	0.087	0.98	0.99	-0.32	0.085	0.00019	0.00086
CMC2	0.085	0.035	0.015	0.035	0.18	0.036	1.1e-06	6.4e-06	0.39	0.045	1.5e-15	1.9e-14	0.15	0.042	0.00067	0.002	0.11	0.04	0.0081	0.022	0.13	0.039	0.0013	0.0039	0.048	0.036	0.19	0.28	0.12	0.042	0.0051	0.012	-0.062	0.037	0.092	0.15	0.16	0.034	4e-06	2.2e-05	0.22	0.046	5.7e-06	2.8e-05	0.28	0.042	2.5e-10	2.1e-09	0.17	0.037	6.8e-06	5e-05
CMC4	0.026	0.039	0.51	0.62	-0.041	0.048	0.39	0.48	-0.16	0.048	0.0013	0.0023	-0.018	0.047	0.7	0.77	-0.031	0.045	0.49	0.61	0.017	0.048	0.72	0.79	-0.019	0.045	0.67	0.75	0.12	0.056	0.035	0.064	0.068	0.045	0.14	0.21	0.0018	0.041	0.97	0.98	-0.02	0.051	0.7	0.76	0.029	0.05	0.57	0.63	-0.11	0.048	0.021	0.047
CMIP	-0.1	0.059	0.087	0.15	-0.23	0.066	0.00077	0.0022	-0.13	0.066	0.048	0.066	-0.22	0.066	0.0011	0.0031	-0.17	0.059	0.0049	0.014	-0.12	0.059	0.047	0.086	-0.14	0.071	0.05	0.096	-0.034	0.065	0.6	0.68	-0.23	0.064	0.00036	0.0013	-0.022	0.053	0.68	0.76	-0.14	0.062	0.03	0.052	-0.14	0.069	0.039	0.062	-0.14	0.069	0.04	0.081
CMKLR1	-0.055	0.058	0.34	0.46	-0.32	0.29	0.27	0.35	0.25	0.14	0.068	0.091	0.072	0.079	0.36	0.45	-0.0013	0.04	0.97	0.98	0.0045	0.055	0.94	0.96	-0.37	0.098	0.00019	0.00089	0.11	0.095	0.26	0.35	-0.32	0.1	0.0025	0.0069	-0.03	0.07	0.67	0.75	0.032	0.075	0.67	0.73	-0.71	0.22	0.0016	0.0035	-0.82	0.14	3e-08	4.2e-07
CMPK1	-0.1	0.023	5.5e-06	3.5e-05	-0.14	0.026	3.1e-07	2.1e-06	-0.18	0.026	1.7e-10	8.7e-10	-0.086	0.026	0.00092	0.0027	-0.11	0.026	3.4e-05	0.00022	-0.14	0.025	7.3e-08	7.3e-07	-0.13	0.026	7.9e-07	8.3e-06	-0.17	0.03	8.6e-08	8e-07	-0.036	0.026	0.17	0.25	-0.12	0.021	9.5e-08	7.5e-07	-0.15	0.026	1.8e-08	1.9e-07	-0.1	0.023	2.6e-05	8.1e-05	-0.073	0.023	0.0022	0.0072
CMPK2	2.1	0.12	2.4e-45	5.3e-42	2	0.14	7.5e-32	3.5e-29	1.8	0.12	5.9e-36	3.4e-33	2.1	0.15	3.8e-33	1.8e-30	2.4	0.16	1.6e-34	1.2e-31	2.1	0.15	1e-33	6e-31	2.9	0.22	1.1e-29	3.8e-27	2.6	0.17	5.4e-34	7.2e-31	2.7	0.18	2.7e-33	3e-30	2	0.12	4e-44	7.8e-41	2	0.14	2.6e-32	3.2e-29	1.8	0.14	5e-30	2.5e-27	1.9	0.13	1.7e-34	1.5e-31
CMSS1	0.13	0.05	0.0095	0.024	0.017	0.06	0.77	0.82	0.065	0.052	0.22	0.26	0.15	0.063	0.018	0.035	0.11	0.049	0.032	0.069	0.068	0.058	0.24	0.33	0.15	0.066	0.025	0.054	0.14	0.061	0.023	0.045	0.16	0.059	0.0072	0.017	0.094	0.049	0.056	0.1	0.11	0.056	0.043	0.07	0.057	0.054	0.3	0.37	-0.0096	0.057	0.86	0.91
CMTM1	-0.028	0.041	0.5	0.61	0.0082	0.05	0.87	0.9	-0.041	0.045	0.36	0.41	-0.15	0.052	0.0052	0.012	-0.029	0.047	0.54	0.65	0.014	0.048	0.78	0.84	-0.047	0.054	0.39	0.5	-0.067	0.048	0.16	0.24	-0.14	0.049	0.0037	0.0095	-0.026	0.039	0.5	0.6	0.0027	0.049	0.96	0.97	-0.023	0.052	0.66	0.72	0.032	0.053	0.55	0.66
CMTM3	0.19	0.035	3.1e-07	2.7e-06	0.12	0.032	0.00022	0.00072	0.087	0.032	0.0069	0.011	0.075	0.03	0.014	0.029	0.046	0.029	0.12	0.2	0.12	0.029	6.2e-05	0.00029	0.21	0.034	6e-09	1.1e-07	0.27	0.038	2.2e-11	5e-10	0.09	0.031	0.0036	0.0093	0.18	0.033	1.6e-07	1.2e-06	0.17	0.037	5.8e-06	2.8e-05	0.14	0.027	5.5e-07	2.4e-06	0.084	0.03	0.0056	0.016
CMTM4	-0.27	0.082	0.0011	0.0036	-0.2	0.08	0.014	0.027	-0.099	0.066	0.14	0.17	-0.25	0.073	0.00083	0.0025	-0.17	0.08	0.039	0.081	-0.26	0.077	0.00085	0.0028	-0.0017	0.066	0.98	0.99	-0.32	0.11	0.003	0.0075	-0.051	0.064	0.42	0.52	-0.29	0.086	0.00076	0.0024	-0.12	0.069	0.093	0.14	-0.19	0.066	0.0053	0.01	-0.019	0.058	0.74	0.81
CMTM6	0.17	0.034	1.5e-06	1.1e-05	0.27	0.045	7.7e-09	8e-08	0.25	0.032	8.5e-14	7.7e-13	0.31	0.037	4.7e-15	1.6e-13	0.42	0.045	2.7e-17	2.1e-15	0.37	0.043	6.4e-16	2.7e-14	0.04	0.037	0.28	0.38	0.38	0.059	1.4e-09	2.1e-08	0.42	0.055	1.4e-12	3.7e-11	0.16	0.03	5.5e-07	3.7e-06	0.23	0.039	1.9e-08	1.9e-07	0.046	0.031	0.14	0.19	-0.038	0.028	0.17	0.26
CMTM7	-0.00056	0.044	0.99	0.99	0.025	0.046	0.59	0.66	0.019	0.038	0.62	0.66	0.059	0.046	0.2	0.27	0.021	0.043	0.62	0.71	-0.034	0.046	0.46	0.56	-0.054	0.037	0.15	0.24	-0.098	0.043	0.024	0.047	-0.24	0.051	4.8e-06	2.8e-05	-0.11	0.05	0.031	0.061	-0.011	0.051	0.83	0.87	0.29	0.059	1.3e-06	5.4e-06	0.1	0.055	0.06	0.11
CMTM8	-0.066	0.11	0.57	0.67	-0.32	0.13	0.012	0.024	-0.34	0.1	0.0013	0.0023	-0.19	0.13	0.15	0.22	-0.0013	0.12	0.99	0.99	-0.029	0.13	0.82	0.87	0.065	0.089	0.46	0.57	-0.047	0.096	0.62	0.7	0.3	0.12	0.01	0.023	0.026	0.12	0.83	0.88	-0.06	0.14	0.67	0.74	-0.37	0.082	8.4e-06	2.9e-05	-0.13	0.058	0.027	0.058
CMTR1	0.34	0.039	4.8e-16	1.9e-14	0.39	0.041	3.2e-18	2.5e-16	0.32	0.045	1.2e-11	7.4e-11	0.36	0.051	3.3e-11	5.7e-10	0.48	0.05	4.3e-18	3.7e-16	0.36	0.042	1.5e-15	5.8e-14	0.38	0.053	1.6e-11	5.6e-10	0.35	0.051	1.1e-10	2.1e-09	0.36	0.047	5.4e-13	1.6e-11	0.34	0.04	7.6e-16	2.3e-14	0.3	0.046	4.2e-10	7.4e-09	0.42	0.043	2.6e-18	1.2e-16	0.38	0.041	1.1e-17	1.1e-15
CMTR2	0.013	0.031	0.68	0.77	-0.0054	0.029	0.85	0.89	0.00022	0.037	1	1	-0.043	0.036	0.23	0.31	-0.032	0.033	0.33	0.44	0.00063	0.034	0.99	0.99	-0.1	0.04	0.013	0.032	0.0097	0.04	0.81	0.86	-0.053	0.027	0.051	0.09	0.038	0.029	0.2	0.29	-0.062	0.038	0.1	0.15	0.026	0.043	0.54	0.61	-0.068	0.054	0.2	0.3
CMYA5	-0.016	0.057	0.77	0.84	-0.081	0.069	0.24	0.32	0.089	0.071	0.22	0.26	-0.081	0.08	0.31	0.4	-0.096	0.077	0.21	0.31	-0.044	0.074	0.55	0.64	-0.16	0.077	0.044	0.087	0.019	0.087	0.83	0.87	-0.11	0.064	0.094	0.15	0.083	0.064	0.2	0.29	0.029	0.08	0.71	0.77	-0.061	0.076	0.42	0.49	-0.091	0.077	0.24	0.34
CNBP	0.071	0.022	0.0013	0.0045	0.074	0.023	0.0015	0.004	-0.059	0.027	0.031	0.044	0.16	0.025	2.8e-09	3.3e-08	0.14	0.022	8.2e-10	1.9e-08	0.11	0.023	9.9e-07	7.4e-06	0.14	0.028	1.4e-06	1.4e-05	0.12	0.025	3.3e-06	2e-05	0.18	0.025	2.5e-11	5.3e-10	0.075	0.022	0.00056	0.0019	0.058	0.028	0.038	0.064	0.0036	0.024	0.88	0.91	0.014	0.022	0.53	0.64
CNDP2	0.15	0.023	1.4e-10	2.5e-09	0.22	0.027	1.4e-14	5.4e-13	0.24	0.028	1.3e-15	1.7e-14	0.2	0.027	1.7e-12	3.7e-11	0.24	0.026	5.5e-18	4.7e-16	0.2	0.025	4.6e-14	1.5e-12	0.17	0.025	1.5e-10	4.1e-09	0.19	0.026	5.5e-12	1.4e-10	0.13	0.026	1.3e-06	9.1e-06	0.19	0.023	1.6e-14	4e-13	0.24	0.03	1.2e-13	6.6e-12	0.22	0.027	7.3e-14	1.4e-12	0.2	0.026	6.4e-13	2.7e-11
CNEP1R1	-0.068	0.031	0.03	0.063	0.028	0.034	0.41	0.5	-0.018	0.034	0.6	0.65	0.021	0.033	0.52	0.61	0.051	0.033	0.12	0.2	0.077	0.033	0.02	0.043	0.048	0.035	0.17	0.26	-0.019	0.035	0.57	0.66	0.02	0.034	0.56	0.65	-0.0098	0.032	0.76	0.82	0.0076	0.033	0.82	0.86	0.097	0.031	0.0017	0.0037	0.037	0.032	0.25	0.36
CNIH1	-0.024	0.037	0.51	0.62	0.013	0.041	0.75	0.81	0.23	0.045	1.1e-06	3.2e-06	0.073	0.042	0.083	0.13	-0.022	0.038	0.56	0.67	0.018	0.038	0.64	0.72	-0.073	0.048	0.13	0.21	-0.061	0.043	0.16	0.23	0.033	0.04	0.41	0.51	-0.02	0.037	0.58	0.67	0.035	0.045	0.44	0.52	0.0098	0.04	0.81	0.84	0.095	0.037	0.011	0.028
CNIH4	0.024	0.027	0.38	0.5	-0.056	0.027	0.044	0.075	0.0029	0.027	0.91	0.93	-0.13	0.034	0.00018	0.00063	-0.028	0.026	0.28	0.39	-0.034	0.029	0.24	0.34	0.12	0.034	0.0006	0.0024	0.18	0.037	1.6e-06	1.1e-05	0.14	0.037	0.00016	0.00063	0.019	0.029	0.52	0.62	0.083	0.039	0.033	0.057	0.11	0.028	5.8e-05	0.00017	0.092	0.028	0.0012	0.0043
CNKSR1	0.15	0.069	0.03	0.063	0.05	0.084	0.55	0.63	-0.076	0.08	0.34	0.4	0.13	0.091	0.17	0.24	0.23	0.083	0.0055	0.016	0.19	0.088	0.035	0.067	0.28	0.1	0.0068	0.018	0.081	0.092	0.38	0.47	0.13	0.087	0.15	0.23	0.0067	0.057	0.91	0.93	0.14	0.084	0.1	0.15	-0.031	0.063	0.62	0.68	0.0014	0.055	0.98	0.99
CNKSR2	-0.17	0.049	0.00053	0.002	-0.55	0.091	6.4e-09	6.8e-08	-0.47	0.09	3.5e-07	1.1e-06	-0.54	0.067	6.4e-14	1.8e-12	-0.097	0.097	0.32	0.43	-0.47	0.08	1.3e-08	1.6e-07	-0.41	0.067	5.5e-09	1e-07	-0.3	0.058	5.3e-07	4e-06	-0.41	0.07	1.5e-08	1.7e-07	-0.082	0.049	0.094	0.16	-0.28	0.077	0.0003	0.0009	-0.47	0.11	2.4e-05	7.6e-05	-0.32	0.12	0.01	0.026
CNN2	-0.026	0.027	0.34	0.45	-0.0011	0.035	0.98	0.98	0.19	0.037	1.1e-06	3.1e-06	-0.0034	0.034	0.92	0.94	0.032	0.031	0.31	0.43	-0.02	0.032	0.54	0.63	-0.07	0.034	0.04	0.081	0.11	0.038	0.0051	0.012	-0.12	0.032	0.00033	0.0012	-0.057	0.029	0.047	0.087	0.097	0.035	0.006	0.013	0.063	0.037	0.09	0.13	0.15	0.045	0.00074	0.0028
CNN3	-0.67	0.082	2.3e-14	7.2e-13	-0.68	0.1	4.5e-10	6.1e-09	-0.99	0.1	7.7e-19	2.1e-17	-0.26	0.092	0.005	0.012	0.11	0.11	0.32	0.43	-0.66	0.096	5.4e-11	1e-09	0.032	0.035	0.36	0.47	-0.7	0.11	5.3e-10	8.9e-09	0.46	0.1	7.9e-06	4.4e-05	-1	0.086	1.3e-25	1.1e-23	-0.84	0.13	3.4e-10	6.2e-09	-0.6	0.079	1.2e-12	1.7e-11	-0.77	0.11	1.2e-11	3.8e-10
CNNM1	0.86	0.11	4.7e-13	1.2e-11	-0.033	0.084	0.7	0.76	0.46	0.079	1.7e-08	6.4e-08	-0.01	0.085	0.9	0.93	0.19	0.081	0.019	0.046	-0.17	0.1	0.095	0.16	0.073	0.029	0.014	0.035	0.97	0.12	4.9e-13	1.6e-11	0.32	0.068	4.1e-06	2.4e-05	1.2	0.11	1.3e-21	7.6e-20	0.53	0.11	9.7e-07	5.7e-06	0.22	0.068	0.0013	0.0029	0.21	0.05	3.5e-05	0.0002
CNNM2	-0.24	0.05	1.9e-06	1.3e-05	-0.22	0.053	4.3e-05	0.00017	-0.31	0.053	2.2e-08	8e-08	-0.26	0.054	3.1e-06	1.8e-05	-0.15	0.051	0.0027	0.0088	-0.23	0.052	2.1e-05	0.00011	-0.21	0.06	0.00059	0.0024	-0.3	0.052	2.3e-08	2.5e-07	-0.3	0.048	3.1e-09	4e-08	-0.2	0.046	3.1e-05	0.00014	-0.29	0.061	3.3e-06	1.7e-05	-0.19	0.044	3.3e-05	0.0001	-0.22	0.044	8.2e-07	7.6e-06
CNNM3	-0.062	0.029	0.037	0.074	0.036	0.031	0.25	0.33	-0.035	0.028	0.22	0.27	-0.016	0.029	0.57	0.65	0.0084	0.029	0.77	0.84	0.011	0.03	0.72	0.79	0.078	0.037	0.036	0.074	-0.0072	0.035	0.84	0.88	0.016	0.029	0.57	0.66	-0.066	0.028	0.021	0.044	-0.11	0.032	0.00078	0.0021	-0.11	0.031	0.00044	0.0011	-0.15	0.033	1.7e-05	0.00011
CNNM4	-0.057	0.038	0.14	0.23	0.092	0.045	0.042	0.072	0.08	0.041	0.051	0.071	-0.0017	0.056	0.98	0.98	-0.063	0.051	0.22	0.32	0.023	0.044	0.61	0.69	0.013	0.05	0.8	0.86	-0.095	0.057	0.098	0.15	-0.11	0.046	0.016	0.033	-0.02	0.04	0.62	0.71	-0.057	0.046	0.21	0.28	-0.016	0.04	0.69	0.74	-0.076	0.041	0.069	0.13
CNOT1	0.072	0.049	0.14	0.22	-0.044	0.054	0.41	0.5	0.038	0.062	0.54	0.59	-0.068	0.061	0.27	0.36	-0.051	0.063	0.41	0.53	-0.0072	0.058	0.9	0.93	-0.21	0.063	0.00083	0.0031	-0.091	0.062	0.14	0.21	-0.11	0.056	0.054	0.094	0.036	0.047	0.44	0.55	-0.061	0.062	0.33	0.4	-0.015	0.058	0.79	0.83	0.051	0.052	0.33	0.45
CNOT10	0.05	0.023	0.032	0.066	0.012	0.032	0.72	0.78	0.036	0.026	0.17	0.21	0.061	0.028	0.03	0.055	0.093	0.027	0.00058	0.0024	0.069	0.025	0.0064	0.016	-0.0011	0.028	0.97	0.98	0.036	0.03	0.23	0.31	0.095	0.025	0.0002	0.00075	0.034	0.022	0.11	0.18	0.082	0.024	0.00096	0.0025	-0.021	0.024	0.37	0.44	-0.036	0.024	0.13	0.22
CNOT11	0.051	0.017	0.0029	0.0087	0.075	0.018	3.6e-05	0.00014	0.084	0.017	1.7e-06	4.7e-06	0.06	0.02	0.0034	0.0086	0.085	0.019	1.6e-05	0.00012	0.069	0.017	6.4e-05	0.00029	0.02	0.02	0.31	0.42	0.059	0.021	0.0044	0.011	0.032	0.017	0.06	0.1	0.073	0.017	1.6e-05	7.7e-05	0.075	0.018	3.6e-05	0.00014	0.07	0.019	0.00031	0.00079	0.022	0.017	0.2	0.29
CNOT2	-0.04	0.022	0.069	0.13	-0.032	0.024	0.19	0.26	-0.014	0.021	0.52	0.58	-0.024	0.025	0.34	0.43	-0.016	0.025	0.51	0.62	-0.026	0.022	0.24	0.34	-0.034	0.024	0.15	0.24	-0.034	0.026	0.2	0.28	0.0059	0.023	0.8	0.85	-0.048	0.02	0.019	0.04	-0.065	0.025	0.0088	0.018	-0.011	0.022	0.63	0.69	0.0034	0.022	0.88	0.91
CNOT3	0.038	0.038	0.32	0.44	0.11	0.041	0.0068	0.015	0.058	0.038	0.13	0.17	0.076	0.043	0.077	0.12	0.098	0.04	0.015	0.038	0.088	0.043	0.043	0.08	0.078	0.044	0.079	0.14	0.082	0.044	0.061	0.1	0.065	0.041	0.12	0.18	0.0075	0.037	0.84	0.88	0.1	0.041	0.012	0.024	0.097	0.038	0.011	0.02	-0.0018	0.037	0.96	0.97
CNOT4	-0.037	0.027	0.18	0.27	-0.038	0.025	0.13	0.19	-0.13	0.032	6.4e-05	0.00014	-0.007	0.03	0.82	0.86	-0.013	0.027	0.64	0.73	-0.0088	0.026	0.74	0.8	-0.0038	0.035	0.91	0.94	-0.0053	0.029	0.86	0.89	0.0099	0.027	0.71	0.78	-0.034	0.024	0.16	0.24	-0.0071	0.03	0.81	0.86	-0.023	0.025	0.36	0.43	-0.0024	0.024	0.92	0.95
CNOT6	-0.067	0.047	0.16	0.25	-0.13	0.05	0.0091	0.019	0.051	0.053	0.33	0.39	-0.12	0.054	0.024	0.046	-0.13	0.054	0.018	0.043	-0.13	0.056	0.025	0.05	-0.22	0.055	0.00013	0.00068	-0.21	0.057	0.00026	0.00091	-0.19	0.048	8.7e-05	0.00036	-0.077	0.045	0.088	0.15	-0.077	0.057	0.18	0.24	-0.076	0.052	0.14	0.19	-0.044	0.047	0.34	0.46
CNOT6L	-0.056	0.046	0.23	0.34	-0.14	0.051	0.006	0.013	-0.097	0.056	0.086	0.11	-0.17	0.053	0.0013	0.0036	-0.13	0.05	0.008	0.022	-0.13	0.049	0.01	0.023	-0.25	0.054	5.5e-06	4.4e-05	-0.21	0.055	0.00021	0.00075	-0.21	0.05	3.3e-05	0.00016	-0.031	0.047	0.51	0.61	-0.24	0.06	8.9e-05	0.00031	-0.21	0.055	0.0002	0.00052	-0.12	0.056	0.034	0.07
CNOT7	0.0038	0.023	0.87	0.91	-0.014	0.025	0.56	0.64	-0.011	0.024	0.65	0.69	0.042	0.025	0.095	0.15	0.031	0.024	0.21	0.31	-0.0068	0.026	0.79	0.85	0.05	0.026	0.061	0.11	0.019	0.029	0.52	0.6	0.049	0.025	0.049	0.087	-0.03	0.021	0.16	0.24	0.018	0.025	0.46	0.54	0.0049	0.022	0.83	0.86	-0.025	0.02	0.21	0.32
CNOT8	0.035	0.023	0.13	0.21	0.039	0.027	0.14	0.21	0.027	0.025	0.28	0.33	0.068	0.028	0.016	0.032	0.046	0.028	0.1	0.18	0.015	0.026	0.56	0.65	0.008	0.026	0.76	0.82	0.059	0.028	0.037	0.067	0.016	0.025	0.52	0.61	0.063	0.021	0.0034	0.0089	0.048	0.027	0.082	0.12	0.073	0.025	0.004	0.0081	0.052	0.022	0.018	0.043
CNP	0.38	0.039	2.9e-19	1.6e-17	0.47	0.053	2.2e-16	1.2e-14	0.66	0.061	1.3e-22	9.8e-21	0.42	0.048	2e-15	7.2e-14	0.48	0.046	2.1e-20	2.4e-18	0.48	0.05	5.9e-18	3.3e-16	0.51	0.054	8.7e-18	9.6e-16	0.39	0.047	3e-14	1.3e-12	0.41	0.054	1.3e-12	3.6e-11	0.37	0.036	9.6e-21	5.1e-19	0.5	0.051	4.3e-19	6.5e-17	0.48	0.051	5.4e-18	2.3e-16	0.35	0.041	3.8e-15	2.4e-13
CNPPD1	0.044	0.025	0.082	0.14	0.13	0.024	1.6e-07	1.2e-06	0.12	0.026	2.5e-06	6.9e-06	0.079	0.025	0.0017	0.0047	0.077	0.024	0.0018	0.0064	0.075	0.024	0.0016	0.0048	0.066	0.025	0.0088	0.023	0.11	0.027	0.00013	0.00052	-0.031	0.027	0.26	0.35	0.077	0.025	0.0024	0.0067	0.12	0.026	1.1e-05	5.1e-05	0.2	0.025	5.3e-14	1e-12	0.092	0.026	0.00043	0.0017
CNPY2	0.011	0.024	0.64	0.73	0.069	0.024	0.0037	0.0087	-0.0041	0.026	0.87	0.89	0.083	0.029	0.0053	0.012	0.049	0.026	0.064	0.12	0.02	0.026	0.43	0.53	0.095	0.032	0.0034	0.01	0.13	0.031	8.3e-05	0.00034	0.096	0.026	0.00027	0.00098	0.033	0.023	0.16	0.25	0.096	0.029	0.00094	0.0025	0.012	0.027	0.67	0.73	-0.01	0.029	0.73	0.8
CNPY3	-0.039	0.022	0.08	0.14	0.028	0.023	0.22	0.3	0.0014	0.023	0.95	0.96	0.0088	0.025	0.72	0.78	0.076	0.026	0.0035	0.011	0.044	0.024	0.064	0.11	0.08	0.029	0.0072	0.019	0.003	0.027	0.91	0.93	0.046	0.025	0.074	0.12	-0.011	0.022	0.62	0.71	0.048	0.029	0.1	0.15	0.058	0.025	0.021	0.035	0.017	0.024	0.49	0.6
CNPY4	-0.16	0.037	2.4e-05	0.00013	-0.15	0.042	0.00038	0.0012	-0.16	0.04	9.4e-05	0.0002	-0.15	0.041	0.00036	0.0012	-0.12	0.043	0.0061	0.018	-0.16	0.044	0.00043	0.0016	-0.12	0.05	0.02	0.046	-0.15	0.051	0.0038	0.0093	-0.12	0.042	0.0042	0.011	0.031	0.037	0.4	0.5	-0.16	0.047	0.00064	0.0018	-0.08	0.043	0.066	0.098	0.013	0.04	0.76	0.82
CNR2	0.33	0.074	1.6e-05	9.2e-05	-0.021	0.063	0.74	0.8	0.062	0.07	0.38	0.43	0.052	0.056	0.35	0.44	0.015	0.035	0.67	0.75	-0.0096	0.066	0.88	0.92	0.028	0.051	0.58	0.68	0.033	0.088	0.71	0.78	0.1	0.07	0.15	0.22	0.57	0.11	3e-07	2.2e-06	-0.03	0.13	0.82	0.86	-0.71	0.12	4.1e-09	2.8e-08	-0.76	0.13	6.6e-09	1.1e-07
CNST	-0.079	0.024	0.00093	0.0032	-0.2	0.04	2e-06	1.1e-05	-0.22	0.033	2.8e-10	1.3e-09	-0.053	0.034	0.12	0.17	-0.025	0.027	0.36	0.47	-0.14	0.025	3.8e-08	4.1e-07	-0.12	0.033	0.00051	0.0021	-0.2	0.028	1.1e-11	2.7e-10	-0.16	0.027	8e-09	9.4e-08	-0.075	0.026	0.0036	0.0095	-0.093	0.035	0.009	0.018	-0.17	0.032	4.1e-07	1.9e-06	-0.079	0.042	0.06	0.11
CNTD1	-0.099	0.061	0.11	0.18	-0.2	0.063	0.0018	0.0045	-0.22	0.064	0.00063	0.0012	-0.1	0.065	0.13	0.19	-0.081	0.067	0.23	0.33	-0.13	0.064	0.046	0.085	-0.2	0.072	0.0057	0.016	-0.071	0.071	0.32	0.41	-0.14	0.066	0.032	0.061	-0.055	0.056	0.33	0.43	-0.25	0.065	0.00014	0.00047	-0.083	0.061	0.17	0.23	-0.015	0.063	0.82	0.87
CNTLN	0.11	0.026	3.6e-05	0.00019	0.56	0.09	2.2e-09	2.6e-08	1	0.097	6.2e-21	2.9e-19	0.71	0.087	2.6e-14	7.6e-13	0.55	0.091	5.1e-09	9.7e-08	0.71	0.09	2.1e-13	6e-12	0.37	0.098	0.0002	0.00094	0.08	0.044	0.071	0.12	0.2	0.088	0.024	0.048	0.0077	0.024	0.75	0.81	0.2	0.069	0.0041	0.0091	0.45	0.075	9.5e-09	5.9e-08	0.14	0.087	0.12	0.19
CNTNAP1	-0.16	0.061	0.0093	0.023	-0.36	0.073	1.3e-06	7.8e-06	-0.31	0.066	4.1e-06	1.1e-05	-0.24	0.091	0.0079	0.017	-0.43	0.085	1.1e-06	1.1e-05	-0.16	0.059	0.0064	0.016	-0.34	0.08	3.5e-05	0.00021	-0.055	0.079	0.49	0.57	-0.41	0.074	7.5e-08	6.9e-07	-0.023	0.059	0.69	0.77	-0.27	0.098	0.0058	0.012	-0.34	0.085	9.4e-05	0.00026	-0.23	0.06	0.00018	0.00081
CNTRL	-0.011	0.023	0.63	0.72	-0.019	0.031	0.54	0.62	-0.033	0.026	0.21	0.26	0.021	0.031	0.51	0.59	-0.013	0.029	0.64	0.73	-0.018	0.026	0.5	0.6	-0.077	0.032	0.017	0.04	-0.16	0.032	1.2e-06	8.2e-06	-0.18	0.033	8.8e-08	7.9e-07	0.025	0.023	0.28	0.38	-0.046	0.029	0.12	0.17	0.046	0.027	0.09	0.13	0.01	0.027	0.7	0.78
CNTROB	-0.063	0.038	0.1	0.17	-0.11	0.038	0.0041	0.0094	-0.081	0.04	0.044	0.061	-0.13	0.041	0.0019	0.0051	-0.13	0.048	0.01	0.027	-0.15	0.038	0.00014	0.00059	-0.15	0.046	0.00089	0.0033	-0.13	0.044	0.0028	0.0072	-0.21	0.038	1.3e-07	1.1e-06	-0.11	0.031	0.00042	0.0014	-0.14	0.045	0.0026	0.0061	-0.088	0.036	0.016	0.027	-0.15	0.037	5.5e-05	0.0003
COA1	-0.14	0.024	6.5e-09	8.1e-08	-0.06	0.031	0.056	0.093	0.05	0.027	0.069	0.093	-0.021	0.032	0.51	0.59	-0.04	0.028	0.15	0.24	-0.082	0.029	0.0043	0.011	-0.025	0.034	0.47	0.58	-0.029	0.03	0.34	0.43	0.0012	0.029	0.97	0.98	-0.2	0.033	1.7e-09	1.9e-08	-0.044	0.037	0.24	0.31	0.0015	0.029	0.96	0.97	-0.1	0.03	0.001	0.0037
COA3	0.16	0.03	2.2e-07	1.9e-06	0.22	0.032	3.8e-11	6.7e-10	0.32	0.035	1.5e-16	2.4e-15	0.22	0.038	3.3e-08	3.1e-07	0.13	0.035	0.00015	0.00076	0.2	0.035	3.4e-08	3.6e-07	0.19	0.041	4.2e-06	3.5e-05	0.24	0.041	2.4e-08	2.6e-07	0.092	0.031	0.0037	0.0095	0.15	0.027	1.4e-07	1.1e-06	0.29	0.042	8e-11	1.8e-09	0.25	0.037	5.1e-11	5.1e-10	0.14	0.034	6.4e-05	0.00034
COA4	0.13	0.027	1.9e-06	1.3e-05	0.13	0.03	2.1e-05	8.8e-05	0.19	0.033	3e-08	1.1e-07	0.12	0.035	0.00085	0.0025	0.08	0.032	0.012	0.032	0.076	0.031	0.015	0.032	0.091	0.034	0.0086	0.022	0.17	0.034	1.1e-06	7.6e-06	0.11	0.029	0.00013	0.0005	0.11	0.026	2.2e-05	0.0001	0.16	0.034	1.1e-05	4.9e-05	0.095	0.033	0.0042	0.0083	0.12	0.032	0.00014	0.00068
COA5	-0.077	0.024	0.0018	0.0056	-0.064	0.027	0.017	0.034	-0.098	0.025	0.00012	0.00025	-0.089	0.027	0.00091	0.0027	-0.074	0.028	0.0083	0.023	-0.071	0.026	0.0069	0.017	-0.055	0.028	0.049	0.095	-0.18	0.031	4.1e-08	4.2e-07	-0.086	0.024	0.00054	0.0018	-0.064	0.022	0.0049	0.012	-0.1	0.028	0.00039	0.0011	-0.027	0.026	0.3	0.37	-0.018	0.025	0.47	0.58
COA6	0.15	0.033	1.4e-05	8.1e-05	0.18	0.04	8.4e-06	3.9e-05	0.27	0.043	2.2e-09	9.6e-09	0.19	0.041	5.6e-06	3e-05	0.23	0.041	6.8e-08	9.5e-07	0.17	0.039	1.6e-05	8.9e-05	0.15	0.04	0.00027	0.0012	0.23	0.046	8.2e-07	5.9e-06	0.16	0.039	8.1e-05	0.00034	0.16	0.035	4.9e-06	2.6e-05	0.33	0.046	1.5e-11	4.3e-10	0.33	0.042	7.6e-13	1.1e-11	0.18	0.04	6.3e-06	4.6e-05
COA7	0.31	0.057	1.4e-07	1.3e-06	0.18	0.053	0.0012	0.0033	0.41	0.062	2.6e-10	1.3e-09	0.28	0.06	4.9e-06	2.7e-05	0.2	0.055	0.00046	0.002	0.31	0.059	4.7e-07	3.8e-06	0.22	0.065	0.00088	0.0033	0.5	0.076	4.8e-10	8e-09	0.26	0.055	3.8e-06	2.3e-05	0.24	0.047	7.4e-07	4.8e-06	0.32	0.062	8.5e-07	5.1e-06	0.047	0.055	0.39	0.47	0.12	0.043	0.0066	0.018
COASY	0.049	0.031	0.12	0.2	0.074	0.031	0.019	0.037	0.098	0.033	0.003	0.0051	0.034	0.034	0.32	0.41	0.068	0.034	0.048	0.096	0.051	0.033	0.12	0.19	0.065	0.039	0.1	0.17	0.13	0.038	0.00085	0.0026	0.028	0.035	0.42	0.51	0.052	0.031	0.098	0.16	0.1	0.039	0.0077	0.016	0.12	0.034	0.0004	0.00098	0.042	0.033	0.21	0.31
COG1	-0.06	0.028	0.034	0.07	-0.12	0.031	0.00011	0.00038	-0.25	0.037	1.8e-10	9.1e-10	-0.17	0.034	1.3e-06	8.3e-06	-0.076	0.033	0.021	0.05	-0.091	0.03	0.0027	0.0077	-0.13	0.035	0.00019	0.0009	-0.07	0.037	0.059	0.1	-0.056	0.03	0.059	0.1	-0.095	0.029	0.0014	0.0042	-0.13	0.036	0.00043	0.0012	-0.17	0.029	2.3e-08	1.3e-07	-0.11	0.028	0.00014	0.00066
COG2	-0.016	0.02	0.42	0.53	-0.035	0.021	0.11	0.16	-0.046	0.025	0.07	0.094	-0.061	0.027	0.025	0.047	-0.039	0.025	0.12	0.2	-0.046	0.023	0.049	0.089	-0.032	0.03	0.27	0.38	-0.054	0.026	0.041	0.073	-0.0068	0.023	0.77	0.83	-0.013	0.019	0.5	0.6	-0.035	0.025	0.17	0.23	-0.052	0.023	0.023	0.038	-0.0043	0.022	0.85	0.89
COG3	-0.051	0.026	0.053	0.1	-0.19	0.029	2.1e-10	3.1e-09	-0.33	0.042	8.3e-14	7.6e-13	-0.15	0.034	2e-05	9.4e-05	-0.15	0.035	3.6e-05	0.00023	-0.15	0.034	1.6e-05	9e-05	-0.18	0.041	1.3e-05	9.4e-05	-0.16	0.033	5.4e-06	3.1e-05	-0.044	0.034	0.2	0.28	-0.028	0.025	0.26	0.36	-0.22	0.034	7.4e-10	1.2e-08	-0.25	0.032	4.7e-13	7.3e-12	-0.072	0.03	0.017	0.039
COG4	-0.057	0.022	0.0089	0.023	0.041	0.025	0.1	0.15	0.087	0.028	0.0025	0.0043	-0.03	0.029	0.31	0.4	0.02	0.029	0.48	0.59	0.013	0.029	0.64	0.73	0.012	0.027	0.65	0.74	-0.074	0.031	0.017	0.035	-0.1	0.024	2.2e-05	0.00011	-0.033	0.021	0.12	0.19	0.036	0.03	0.24	0.31	0.12	0.028	2.3e-05	7.4e-05	0.038	0.025	0.13	0.22
COG5	-0.081	0.045	0.075	0.13	-0.13	0.059	0.031	0.056	-0.24	0.054	1.6e-05	3.8e-05	-0.13	0.056	0.023	0.044	-0.057	0.058	0.33	0.44	-0.089	0.055	0.1	0.17	-0.026	0.076	0.73	0.8	-0.11	0.067	0.11	0.17	0.0064	0.072	0.93	0.95	-0.063	0.041	0.13	0.2	-0.15	0.053	0.0045	0.0098	-0.12	0.064	0.059	0.088	-0.077	0.063	0.22	0.32
COG6	-0.048	0.036	0.18	0.28	-0.12	0.037	0.0013	0.0034	-0.11	0.036	0.0023	0.0039	-0.13	0.043	0.0039	0.0096	-0.098	0.042	0.02	0.047	-0.076	0.04	0.059	0.1	-0.084	0.05	0.097	0.16	-0.092	0.045	0.043	0.076	-0.072	0.043	0.099	0.16	-0.11	0.03	0.00048	0.0016	-0.12	0.04	0.0042	0.0091	-0.11	0.032	0.00049	0.0012	-0.06	0.034	0.075	0.14
COG7	0.0085	0.031	0.78	0.85	0.12	0.028	1.5e-05	6.6e-05	0.066	0.027	0.017	0.026	0.094	0.031	0.0026	0.0067	0.11	0.039	0.0038	0.012	0.025	0.027	0.35	0.45	0.059	0.032	0.07	0.13	0.016	0.033	0.62	0.7	0.009	0.03	0.76	0.82	0.044	0.027	0.1	0.17	0.052	0.032	0.11	0.16	0.13	0.026	1.5e-06	6.1e-06	0.069	0.026	0.0087	0.023
COG8	0.038	0.029	0.2	0.29	0.092	0.032	0.0052	0.012	0.035	0.031	0.26	0.31	0.052	0.035	0.14	0.21	0.1	0.031	0.0012	0.0045	0.055	0.03	0.068	0.12	0.11	0.033	0.001	0.0038	0.05	0.038	0.19	0.27	0.072	0.031	0.021	0.042	-0.024	0.028	0.4	0.5	0.058	0.034	0.087	0.13	0.13	0.033	0.00021	0.00056	0.0089	0.03	0.76	0.83
COIL	-0.079	0.041	0.055	0.1	-0.084	0.044	0.057	0.094	-0.092	0.04	0.024	0.035	-0.07	0.042	0.097	0.15	-0.033	0.043	0.45	0.57	-0.023	0.041	0.57	0.66	-0.062	0.046	0.18	0.28	-0.12	0.051	0.023	0.045	-0.058	0.04	0.15	0.23	-0.092	0.039	0.019	0.04	-0.066	0.04	0.1	0.15	-0.034	0.042	0.42	0.49	-0.039	0.036	0.28	0.39
COL11A2	-0.15	0.08	0.069	0.13	-0.082	0.059	0.17	0.23	-0.18	0.064	0.0045	0.0076	-0.13	0.07	0.075	0.12	-0.072	0.066	0.27	0.38	-0.15	0.063	0.018	0.037	0.0026	0.044	0.95	0.97	-0.72	0.12	6.5e-09	8.2e-08	-0.047	0.063	0.45	0.55	-0.32	0.083	0.00017	0.00064	-0.12	0.061	0.042	0.07	-0.14	0.045	0.0028	0.0058	-0.15	0.049	0.0024	0.0078
COL18A1	-0.93	0.13	1.8e-11	3.7e-10	-0.89	0.16	1.5e-07	1.1e-06	-0.86	0.14	5.7e-09	2.3e-08	-0.98	0.15	7.7e-10	1e-08	-0.59	0.14	6.6e-05	0.00039	-0.99	0.16	1.7e-09	2.4e-08	-0.56	0.13	1.5e-05	0.00011	-0.71	0.14	4.8e-07	3.6e-06	-0.51	0.13	9.4e-05	0.00039	-0.88	0.13	3.4e-10	4.3e-09	-0.53	0.17	0.003	0.0068	-0.32	0.15	0.041	0.065	-0.34	0.13	0.011	0.028
COL4A3	-0.14	0.06	0.018	0.041	-0.25	0.056	1.1e-05	5e-05	-0.2	0.055	0.00041	0.0008	-0.13	0.051	0.014	0.029	-0.032	0.077	0.68	0.76	-0.06	0.056	0.29	0.39	-0.0047	0.049	0.92	0.95	-0.15	0.069	0.028	0.053	0.28	0.089	0.0021	0.0058	-0.11	0.052	0.028	0.056	-0.16	0.053	0.0036	0.008	-0.57	0.064	2.2e-16	6.7e-15	-0.088	0.041	0.034	0.072
COL4A3BP	0.063	0.034	0.064	0.12	0.14	0.038	0.0004	0.0012	0.16	0.037	2.4e-05	5.5e-05	0.22	0.043	5.7e-07	3.9e-06	0.086	0.036	0.017	0.041	0.22	0.041	1.4e-07	1.3e-06	0.049	0.042	0.24	0.34	0.073	0.049	0.13	0.2	-0.019	0.038	0.63	0.71	0.12	0.034	0.00084	0.0026	0.14	0.041	0.0012	0.003	0.13	0.034	0.00016	0.00042	0.093	0.033	0.0055	0.016
COL4A4	-0.097	0.066	0.14	0.23	-0.1	0.066	0.12	0.17	-0.11	0.059	0.074	0.099	-0.12	0.071	0.084	0.13	-0.13	0.077	0.094	0.16	-0.15	0.067	0.031	0.061	-0.069	0.064	0.29	0.39	-0.18	0.087	0.036	0.066	0.15	0.085	0.069	0.12	-0.11	0.062	0.086	0.15	-0.23	0.064	0.00038	0.0011	-0.25	0.062	6e-05	0.00017	-0.056	0.05	0.26	0.37
COL5A1	0.03	0.023	0.18	0.28	-0.14	0.053	0.012	0.024	-0.0033	0.013	0.8	0.83	0.0042	0.0086	0.63	0.71	-0.39	0.091	2.3e-05	0.00015	-0.005	0.015	0.74	0.8	-0.53	0.092	3.3e-08	5.1e-07	0.029	0.027	0.27	0.36	-0.32	0.082	0.00014	0.00055	0.0024	0.0088	0.79	0.85	-0.028	0.022	0.21	0.28	-1.3	0.11	1.5e-23	1.9e-21	-0.06	0.021	0.0042	0.012
COL5A2	-0.12	0.086	0.16	0.25	-0.12	0.09	0.18	0.25	-0.16	0.088	0.064	0.087	-0.071	0.1	0.48	0.57	0.04	0.073	0.58	0.69	0.087	0.081	0.28	0.38	0.042	0.068	0.54	0.64	-0.38	0.12	0.0017	0.0047	0.068	0.077	0.38	0.48	-0.25	0.079	0.0016	0.0048	-0.21	0.11	0.056	0.09	-0.066	0.074	0.37	0.45	-0.15	0.083	0.071	0.13
COL5A3	0.0068	0.0078	0.39	0.5	-0.54	0.12	1.7e-05	7.3e-05	0.23	0.06	0.00013	0.00027	0.015	0.011	0.18	0.26	-0.73	0.16	5.5e-06	4.5e-05	-0.15	0.1	0.14	0.22	-0.47	0.13	0.00026	0.0012	0.043	0.03	0.16	0.24	-0.38	0.14	0.0052	0.013	-0.0041	0.014	0.77	0.83	0.013	0.045	0.77	0.82	-1.2	0.14	3.2e-14	6.5e-13	-0.025	0.069	0.72	0.8
COL6A1	-0.52	0.1	5.2e-07	4.2e-06	-0.57	0.11	2.3e-07	1.6e-06	-0.88	0.11	2.3e-13	2e-12	-0.79	0.11	1e-11	1.9e-10	-0.55	0.1	1.5e-07	1.9e-06	-0.63	0.12	2.2e-07	1.9e-06	0.02	0.061	0.74	0.81	-0.52	0.14	0.00017	0.00063	-0.0099	0.1	0.92	0.94	-0.63	0.1	5.6e-09	5.7e-08	-0.92	0.13	7.6e-12	2.4e-10	-0.94	0.13	1.6e-11	1.8e-10	-0.11	0.11	0.34	0.45
COL6A2	-0.48	0.085	3.5e-08	3.7e-07	-0.68	0.16	3.1e-05	0.00013	-0.84	0.15	5.5e-08	1.9e-07	-0.84	0.12	6.9e-12	1.3e-10	-0.68	0.13	2.5e-07	3e-06	-0.73	0.11	3.6e-10	5.7e-09	-0.43	0.13	0.0016	0.0055	-0.54	0.11	2e-06	1.3e-05	-0.25	0.13	0.05	0.089	-0.55	0.084	2.5e-10	3.2e-09	-0.94	0.13	1.3e-11	3.7e-10	-1	0.13	1.4e-13	2.5e-12	-0.9	0.14	2.9e-10	6.8e-09
COL6A3	-0.62	0.093	1.7e-10	2.9e-09	-0.46	0.11	4.4e-05	0.00017	0.076	0.11	0.5	0.55	-0.62	0.11	3.4e-08	3.2e-07	-0.47	0.11	2.8e-05	0.00018	-0.52	0.12	1.2e-05	6.9e-05	-0.37	0.13	0.006	0.017	-0.45	0.12	0.0002	0.00072	-0.6	0.12	1.7e-06	1.1e-05	-0.58	0.1	3.4e-08	3e-07	-0.32	0.13	0.017	0.032	0.1	0.081	0.2	0.26	-0.13	0.086	0.12	0.2
COL6A4P2	0.016	0.045	0.72	0.8	0.042	0.071	0.56	0.64	0.09	0.071	0.2	0.25	0.072	0.064	0.26	0.34	-0.16	0.076	0.036	0.075	-0.021	0.074	0.78	0.84	-0.085	0.081	0.29	0.4	-0.035	0.063	0.58	0.66	-0.18	0.068	0.0082	0.019	0.16	0.063	0.01	0.024	-0.094	0.059	0.11	0.16	-0.23	0.068	0.00085	0.002	-0.057	0.065	0.38	0.49
COL9A2	0.13	0.09	0.14	0.22	0.55	0.11	2.4e-06	1.3e-05	0.11	0.099	0.28	0.33	1.1	0.11	3.6e-18	2e-16	0.47	0.1	4.5e-06	3.8e-05	0.75	0.11	1.5e-11	3.2e-10	0.5	0.081	4.3e-09	8.2e-08	0.12	0.097	0.21	0.3	0.34	0.086	0.00011	0.00044	-0.42	0.076	8.5e-08	6.9e-07	-0.51	0.1	1.3e-06	7.3e-06	0.022	0.089	0.8	0.84	-0.23	0.094	0.014	0.033
COLGALT1	-0.099	0.033	0.0026	0.0079	-0.12	0.035	0.001	0.0028	-0.1	0.037	0.0054	0.0089	-0.18	0.04	1e-05	5.1e-05	-0.14	0.038	0.00029	0.0014	-0.11	0.036	0.0035	0.0095	-0.035	0.047	0.45	0.56	-0.16	0.04	0.00015	0.00057	-0.046	0.041	0.27	0.36	-0.11	0.034	0.0009	0.0028	-0.099	0.04	0.014	0.027	-0.11	0.037	0.0034	0.0068	-0.1	0.034	0.0024	0.0078
COLGALT2	-0.028	0.038	0.45	0.57	-0.32	0.18	0.081	0.13	-0.71	0.12	7.4e-09	2.9e-08	-0.019	0.084	0.82	0.87	-0.21	0.053	0.00013	0.00067	-0.18	0.065	0.0055	0.014	-0.087	0.053	0.1	0.17	-0.1	0.075	0.17	0.24	-0.15	0.086	0.073	0.12	0.005	0.06	0.93	0.95	-0.59	0.1	2.1e-08	2.1e-07	-0.72	0.13	1.7e-07	8.2e-07	-0.9	0.14	1.9e-10	4.6e-09
COLQ	0.017	0.062	0.79	0.85	-0.25	0.11	0.019	0.036	-0.36	0.11	0.0015	0.0027	0.072	0.071	0.31	0.4	0.078	0.11	0.47	0.58	0.13	0.076	0.078	0.13	0.021	0.071	0.77	0.83	0.42	0.11	0.00016	0.0006	0.53	0.099	1.9e-07	1.6e-06	0.24	0.059	6.1e-05	0.00026	-0.044	0.09	0.63	0.69	-1.9	0.18	1.1e-19	6.7e-18	0.00062	0.099	1	1
COMMD1	-0.045	0.03	0.14	0.23	0.087	0.032	0.0063	0.014	0.14	0.033	2.5e-05	5.8e-05	0.08	0.038	0.036	0.065	0.058	0.034	0.086	0.15	0.029	0.036	0.42	0.53	0.12	0.04	0.0023	0.0073	0.13	0.04	0.0016	0.0044	0.047	0.034	0.17	0.24	-0.026	0.031	0.4	0.5	0.082	0.038	0.03	0.053	0.18	0.033	1.3e-07	6.6e-07	0.066	0.032	0.041	0.082
COMMD10	0.023	0.029	0.43	0.54	0.053	0.033	0.11	0.17	0.093	0.029	0.0017	0.003	0.06	0.034	0.082	0.13	0.1	0.032	0.0019	0.0066	0.042	0.029	0.16	0.23	0.056	0.035	0.11	0.18	0.094	0.03	0.0018	0.0048	0.1	0.033	0.0023	0.0062	0.02	0.028	0.47	0.57	0.063	0.032	0.053	0.086	0.027	0.031	0.38	0.45	0.005	0.028	0.86	0.9
COMMD2	0.01	0.027	0.71	0.79	0.0074	0.031	0.81	0.85	-0.023	0.027	0.4	0.45	0.029	0.03	0.33	0.42	-0.033	0.029	0.25	0.36	0.011	0.03	0.71	0.78	0.016	0.033	0.62	0.71	0.026	0.033	0.44	0.53	0.051	0.03	0.085	0.14	-0.038	0.027	0.16	0.24	0.0049	0.031	0.87	0.9	0.047	0.028	0.1	0.14	-0.0012	0.023	0.96	0.97
COMMD3	0.094	0.032	0.0036	0.01	0.15	0.031	3.9e-06	2e-05	0.13	0.031	2.3e-05	5.3e-05	0.19	0.036	1.7e-07	1.3e-06	0.21	0.031	2.9e-10	7.2e-09	0.17	0.032	1.9e-07	1.7e-06	0.045	0.033	0.18	0.27	0.19	0.039	4.4e-06	2.6e-05	0.062	0.033	0.061	0.1	0.13	0.034	8.9e-05	0.00036	0.22	0.038	2.4e-08	2.3e-07	0.17	0.034	7e-07	3e-06	0.12	0.032	0.00026	0.0012
COMMD4	0.064	0.034	0.064	0.12	0.31	0.04	7.5e-13	2e-11	0.36	0.043	7.6e-15	8.5e-14	0.19	0.037	5.3e-07	3.6e-06	0.2	0.032	1.5e-09	3.3e-08	0.15	0.033	8.5e-06	5e-05	0.12	0.038	0.0023	0.0075	0.15	0.044	0.001	0.003	0.043	0.037	0.25	0.34	0.19	0.035	2.6e-07	1.9e-06	0.27	0.04	1.8e-10	3.5e-09	0.28	0.037	2.5e-12	3.3e-11	0.23	0.037	3.3e-09	6e-08
COMMD5	0.079	0.032	0.014	0.033	0.2	0.035	2.9e-08	2.6e-07	0.18	0.033	7.9e-08	2.7e-07	0.17	0.034	9.5e-07	6.2e-06	0.12	0.033	0.00032	0.0014	0.14	0.032	1.6e-05	8.6e-05	0.15	0.036	3.5e-05	0.00021	0.12	0.036	0.00075	0.0023	-0.0037	0.035	0.92	0.94	0.095	0.031	0.0021	0.0059	0.1	0.038	0.0073	0.015	0.092	0.03	0.0025	0.0051	0.0079	0.033	0.81	0.87
COMMD6	-0.16	0.04	0.0001	0.00046	-0.099	0.042	0.019	0.036	-0.064	0.041	0.12	0.15	-0.11	0.045	0.017	0.033	-0.14	0.043	0.0016	0.0057	-0.15	0.044	0.0006	0.0021	-0.062	0.049	0.21	0.31	-0.18	0.054	0.0011	0.0032	-0.14	0.045	0.0025	0.0069	-0.21	0.04	3.9e-07	2.7e-06	-0.1	0.048	0.03	0.052	0.049	0.043	0.25	0.32	-0.018	0.043	0.67	0.76
COMMD7	-0.045	0.031	0.15	0.24	0.079	0.034	0.02	0.037	-0.012	0.034	0.72	0.76	0.03	0.033	0.37	0.46	0.081	0.028	0.0046	0.014	0.0055	0.033	0.87	0.91	0.055	0.035	0.12	0.19	0.11	0.036	0.0018	0.005	-0.019	0.032	0.55	0.64	-0.1	0.028	0.00018	0.00067	0.088	0.033	0.009	0.018	0.11	0.031	0.00081	0.0019	0.072	0.029	0.013	0.032
COMMD8	0.12	0.035	0.0012	0.004	0.16	0.044	0.00031	0.00097	0.31	0.038	2.1e-14	2.2e-13	0.2	0.04	1.6e-06	9.6e-06	0.11	0.04	0.0097	0.026	0.12	0.038	0.0019	0.0057	0.13	0.041	0.0018	0.0061	0.25	0.046	2.4e-07	2e-06	0.2	0.038	5e-07	3.7e-06	0.17	0.036	3.5e-06	2e-05	0.23	0.044	3.2e-07	2.2e-06	0.25	0.039	5.7e-10	4.6e-09	0.2	0.034	6.4e-09	1.1e-07
COMMD9	-0.0058	0.028	0.83	0.88	0.074	0.029	0.011	0.022	0.064	0.03	0.037	0.052	0.036	0.032	0.26	0.34	0.039	0.032	0.22	0.32	-0.019	0.03	0.52	0.62	0.044	0.033	0.19	0.28	0.1	0.035	0.0044	0.011	0.016	0.03	0.59	0.68	-0.033	0.025	0.19	0.27	0.1	0.03	0.0012	0.0031	0.17	0.03	7.5e-08	3.9e-07	0.064	0.026	0.015	0.036
COMT	0.075	0.034	0.026	0.056	0.21	0.036	1.7e-08	1.7e-07	0.29	0.039	1.5e-12	1.1e-11	0.18	0.041	1.9e-05	8.7e-05	0.14	0.037	0.00018	0.00091	0.14	0.032	1.6e-05	8.7e-05	0.23	0.039	1e-08	1.8e-07	0.21	0.04	5.7e-07	4.3e-06	0.094	0.037	0.012	0.026	0.034	0.031	0.27	0.37	0.19	0.039	2.1e-06	1.1e-05	0.29	0.036	7.4e-14	1.4e-12	0.098	0.035	0.0063	0.017
COMTD1	0.033	0.071	0.65	0.74	0.069	0.064	0.29	0.37	0.25	0.058	3e-05	6.9e-05	-0.078	0.061	0.21	0.28	-0.1	0.055	0.071	0.13	-0.0067	0.061	0.91	0.94	0.048	0.058	0.41	0.52	0.12	0.067	0.07	0.11	-0.021	0.051	0.69	0.76	0.18	0.068	0.011	0.024	0.2	0.07	0.0052	0.011	0.19	0.054	0.00054	0.0013	0.11	0.063	0.095	0.16
COPA	0.011	0.022	0.64	0.73	0.018	0.024	0.45	0.53	0.057	0.032	0.076	0.1	-0.0097	0.03	0.75	0.8	-0.0075	0.027	0.78	0.85	0.0081	0.026	0.76	0.82	-0.079	0.031	0.011	0.028	-0.046	0.033	0.17	0.24	-0.037	0.024	0.13	0.19	0.02	0.022	0.38	0.48	0.026	0.027	0.34	0.42	0.035	0.028	0.2	0.26	0.0082	0.028	0.77	0.83
COPB1	0.059	0.024	0.014	0.032	0.057	0.025	0.027	0.05	0.15	0.03	9.8e-07	2.9e-06	0.034	0.027	0.2	0.28	0.017	0.026	0.51	0.62	0.065	0.028	0.02	0.041	0.044	0.033	0.19	0.28	0.042	0.037	0.25	0.34	0.061	0.026	0.021	0.042	0.079	0.023	0.0009	0.0028	0.097	0.03	0.0013	0.0034	0.092	0.031	0.003	0.0061	0.071	0.026	0.0069	0.019
COPB2	0.092	0.022	5.2e-05	0.00026	0.1	0.023	2.2e-05	9.1e-05	0.21	0.032	2.6e-10	1.3e-09	0.098	0.025	0.00013	0.00048	0.056	0.022	0.012	0.031	0.048	0.021	0.024	0.049	0.031	0.029	0.28	0.39	0.044	0.031	0.16	0.23	0.055	0.024	0.021	0.043	0.11	0.019	2.2e-08	2e-07	0.096	0.03	0.0014	0.0035	0.13	0.029	7.3e-06	2.5e-05	0.091	0.025	0.00033	0.0014
COPE	0.12	0.037	0.0011	0.0039	0.25	0.042	2.7e-08	2.4e-07	0.37	0.046	8e-14	7.3e-13	0.21	0.045	4.2e-06	2.3e-05	0.17	0.043	0.00014	0.00073	0.18	0.04	1.9e-05	0.0001	0.22	0.042	2.6e-07	3.2e-06	0.31	0.043	1.1e-11	2.7e-10	0.13	0.038	0.00054	0.0018	0.09	0.036	0.013	0.028	0.29	0.048	8e-09	9.3e-08	0.31	0.042	9.4e-12	1.1e-10	0.16	0.042	0.00023	0.001
COPG1	0.083	0.018	9.9e-06	5.9e-05	0.068	0.02	0.0007	0.002	0.071	0.023	0.0026	0.0044	0.069	0.022	0.002	0.0052	0.056	0.021	0.0074	0.021	0.066	0.021	0.0024	0.0069	0.054	0.024	0.028	0.06	0.061	0.026	0.023	0.044	0.092	0.022	4.5e-05	0.0002	0.069	0.021	0.0013	0.0038	0.079	0.026	0.003	0.0069	0.017	0.024	0.5	0.57	0.02	0.024	0.4	0.52
COPG2	-0.21	0.071	0.0029	0.0086	-0.096	0.089	0.28	0.37	0.076	0.089	0.39	0.44	-0.0092	0.093	0.92	0.94	-0.15	0.092	0.1	0.18	-0.036	0.091	0.69	0.77	-0.067	0.099	0.5	0.6	-0.24	0.095	0.014	0.029	-0.14	0.084	0.096	0.15	-0.25	0.075	0.00079	0.0025	-0.18	0.096	0.063	0.099	-0.071	0.084	0.4	0.47	-0.14	0.081	0.094	0.16
COPG2IT1	-0.17	0.07	0.016	0.037	-0.2	0.07	0.0054	0.012	-0.083	0.064	0.2	0.24	-0.14	0.078	0.073	0.12	-0.13	0.066	0.043	0.087	-0.095	0.074	0.2	0.29	-0.22	0.07	0.0024	0.0077	-0.37	0.087	3.3e-05	0.00015	-0.23	0.072	0.0013	0.0038	-0.28	0.076	0.00037	0.0013	-0.18	0.074	0.016	0.029	-0.27	0.064	3.9e-05	0.00012	-0.058	0.068	0.39	0.5
COPRS	-0.049	0.053	0.35	0.47	0.15	0.057	0.0079	0.017	0.54	0.076	9.9e-12	6.2e-11	-0.02	0.06	0.74	0.79	-0.13	0.061	0.036	0.075	-0.03	0.063	0.64	0.72	-0.077	0.065	0.24	0.34	0.0062	0.064	0.92	0.94	-0.067	0.057	0.24	0.33	-0.0089	0.056	0.87	0.91	0.29	0.074	0.00011	0.00037	0.22	0.06	0.00036	0.0009	-0.04	0.05	0.43	0.54
COPS2	0.065	0.033	0.048	0.093	0.023	0.033	0.49	0.58	0.13	0.036	0.00052	0.00099	0.03	0.036	0.41	0.5	0.019	0.037	0.61	0.71	0.041	0.038	0.29	0.39	-0.0087	0.034	0.8	0.85	0.012	0.039	0.75	0.81	0.054	0.032	0.091	0.15	0.038	0.037	0.3	0.4	0.091	0.039	0.022	0.039	-0.043	0.034	0.2	0.26	0.025	0.035	0.47	0.59
COPS3	0.03	0.022	0.18	0.27	0.063	0.026	0.017	0.032	0.3	0.037	6.2e-14	5.8e-13	-0.0025	0.029	0.93	0.95	0.014	0.024	0.55	0.65	0.027	0.023	0.24	0.33	-0.027	0.031	0.39	0.51	0.043	0.03	0.15	0.22	-0.0079	0.026	0.76	0.82	0.019	0.021	0.38	0.48	0.13	0.032	0.00012	0.0004	0.15	0.031	1.1e-06	4.4e-06	0.066	0.023	0.0055	0.016
COPS4	0.14	0.026	3.5e-07	3e-06	0.12	0.027	2.1e-05	8.8e-05	0.21	0.03	1.6e-11	9.4e-11	0.1	0.029	0.00068	0.0021	0.072	0.028	0.012	0.031	0.096	0.027	0.00045	0.0016	0.062	0.03	0.037	0.076	0.22	0.038	1.5e-08	1.7e-07	0.12	0.028	2e-05	9.8e-05	0.13	0.025	1.1e-06	6.7e-06	0.18	0.033	1.4e-07	1.1e-06	0.19	0.027	9.3e-12	1.1e-10	0.12	0.024	6.4e-07	6.2e-06
COPS5	0.029	0.021	0.16	0.25	0.06	0.023	0.011	0.023	0.15	0.024	2.6e-09	1.1e-08	0.081	0.027	0.0028	0.007	0.039	0.024	0.11	0.19	-0.0051	0.021	0.81	0.86	0.014	0.022	0.52	0.62	0.06	0.026	0.023	0.045	-0.00033	0.02	0.99	0.99	0.0011	0.019	0.96	0.97	0.068	0.027	0.012	0.023	0.097	0.021	8.1e-06	2.8e-05	0.044	0.02	0.03	0.063
COPS6	0.12	0.031	6.3e-05	0.00031	0.19	0.032	3e-08	2.7e-07	0.17	0.033	3.9e-07	1.2e-06	0.17	0.035	4.5e-06	2.5e-05	0.16	0.034	4.3e-06	3.6e-05	0.14	0.034	9.6e-05	0.00042	0.2	0.037	1.5e-07	2e-06	0.23	0.038	9.3e-09	1.1e-07	0.16	0.032	1.2e-06	8.2e-06	0.1	0.029	0.0006	0.002	0.21	0.035	1.5e-08	1.6e-07	0.2	0.034	3.3e-08	1.9e-07	0.14	0.032	1.4e-05	8.9e-05
COPS7A	0.02	0.024	0.41	0.53	0.029	0.025	0.24	0.32	-0.011	0.025	0.67	0.72	0.0041	0.026	0.88	0.91	0.053	0.025	0.032	0.068	0.003	0.027	0.91	0.94	0.09	0.028	0.0016	0.0054	0.071	0.029	0.017	0.034	0.043	0.026	0.11	0.16	0.011	0.023	0.61	0.7	0.024	0.027	0.38	0.46	0.063	0.023	0.0066	0.013	0.0066	0.023	0.77	0.84
COPS7B	-0.0026	0.022	0.91	0.94	-0.033	0.025	0.19	0.27	-0.0052	0.024	0.83	0.85	-0.02	0.023	0.4	0.49	0.018	0.027	0.5	0.62	-0.036	0.023	0.11	0.18	0.012	0.028	0.66	0.74	-0.0089	0.025	0.73	0.79	-0.042	0.024	0.082	0.13	-0.02	0.022	0.37	0.48	0.018	0.023	0.43	0.51	0.083	0.023	0.00044	0.0011	0.01	0.022	0.64	0.73
COPS8	0.03	0.028	0.28	0.39	0.041	0.03	0.18	0.25	0.15	0.03	1.3e-06	3.7e-06	0.081	0.029	0.0059	0.014	0.036	0.029	0.22	0.32	0.015	0.027	0.58	0.67	0.044	0.032	0.18	0.27	0.11	0.035	0.0031	0.0079	0.073	0.028	0.011	0.024	0.025	0.025	0.3	0.41	0.081	0.032	0.013	0.025	0.086	0.029	0.0034	0.0069	0.022	0.026	0.39	0.5
COPZ1	0.066	0.022	0.0032	0.0094	0.086	0.025	0.00066	0.0019	0.17	0.025	7.4e-11	3.9e-10	0.084	0.027	0.0018	0.0049	0.051	0.024	0.036	0.076	0.04	0.023	0.077	0.13	0.026	0.024	0.28	0.39	0.074	0.032	0.021	0.042	0.03	0.022	0.18	0.26	0.028	0.023	0.22	0.31	0.13	0.03	5.6e-05	0.00021	0.082	0.025	0.0011	0.0025	0.096	0.024	7.9e-05	0.0004
COPZ2	0.14	0.06	0.02	0.045	0.28	0.08	0.0006	0.0017	0.26	0.061	2.8e-05	6.5e-05	0.14	0.066	0.031	0.057	0.14	0.064	0.032	0.068	0.0079	0.064	0.9	0.93	0.21	0.069	0.0026	0.0082	0.27	0.077	0.0005	0.0016	0.25	0.062	9.3e-05	0.00038	0.005	0.063	0.94	0.96	0.091	0.064	0.16	0.22	0.25	0.077	0.0014	0.003	0.072	0.076	0.34	0.46
COQ10A	-0.11	0.031	0.00041	0.0016	-0.16	0.04	0.0001	0.00037	-0.43	0.047	2.4e-17	4.7e-16	-0.22	0.035	1.4e-09	1.8e-08	-0.16	0.038	5.5e-05	0.00033	-0.15	0.036	6.9e-05	0.00031	-0.13	0.06	0.026	0.057	-0.12	0.04	0.0026	0.0067	-0.023	0.044	0.6	0.69	-0.083	0.03	0.0054	0.014	-0.2	0.042	2e-06	1.1e-05	-0.25	0.041	4.2e-09	2.8e-08	-0.15	0.034	2.4e-05	0.00015
COQ10B	0.032	0.029	0.26	0.37	0.12	0.03	0.00011	0.00038	0.036	0.028	0.2	0.25	0.079	0.03	0.0088	0.019	0.097	0.03	0.0014	0.0051	0.064	0.03	0.032	0.062	0.11	0.029	0.00035	0.0015	0.11	0.03	0.00033	0.0011	0.06	0.027	0.026	0.051	0.057	0.027	0.037	0.071	0.052	0.028	0.065	0.1	0.089	0.028	0.0019	0.0041	0.056	0.025	0.025	0.055
COQ2	0.087	0.038	0.024	0.052	0.099	0.041	0.016	0.032	0.31	0.056	4.7e-08	1.7e-07	0.13	0.047	0.006	0.014	-0.021	0.042	0.62	0.71	0.05	0.038	0.19	0.27	-0.1	0.06	0.082	0.14	0.069	0.046	0.14	0.21	0.079	0.048	0.1	0.16	0.16	0.038	3.3e-05	0.00015	0.31	0.052	1.8e-08	1.8e-07	0.19	0.05	0.00021	0.00054	0.061	0.046	0.19	0.28
COQ3	-0.13	0.04	0.0011	0.0037	0.07	0.057	0.22	0.3	0.27	0.054	1.1e-06	3.2e-06	-0.05	0.049	0.31	0.4	0.012	0.053	0.83	0.88	-0.028	0.054	0.61	0.69	0.019	0.06	0.75	0.81	0.038	0.054	0.48	0.57	0.11	0.044	0.016	0.033	-0.052	0.04	0.2	0.29	0.069	0.062	0.27	0.34	0.23	0.053	3.5e-05	0.00011	0.058	0.043	0.17	0.27
COQ4	0.017	0.026	0.51	0.62	-0.008	0.028	0.77	0.83	0.038	0.028	0.19	0.23	-0.018	0.032	0.57	0.65	-0.042	0.028	0.14	0.22	-0.024	0.027	0.38	0.48	0.057	0.034	0.09	0.16	0.15	0.035	5.1e-05	0.00022	0.036	0.027	0.19	0.27	0.095	0.026	0.0003	0.0011	0.078	0.032	0.018	0.033	0.05	0.027	0.071	0.1	0.037	0.029	0.21	0.31
COQ5	0.12	0.032	0.00017	0.00076	0.21	0.038	8.6e-08	6.8e-07	0.36	0.044	2.3e-14	2.3e-13	0.18	0.041	1.8e-05	8.4e-05	0.22	0.042	6.9e-07	7.4e-06	0.18	0.039	4.4e-06	2.8e-05	0.15	0.043	0.00055	0.0022	0.23	0.045	1.1e-06	7.6e-06	0.12	0.04	0.0031	0.0082	0.092	0.032	0.0042	0.011	0.24	0.042	3.5e-08	3.2e-07	0.24	0.04	1.5e-08	9.2e-08	0.15	0.035	3.5e-05	0.0002
COQ6	-0.023	0.025	0.36	0.48	-0.015	0.028	0.58	0.66	-0.14	0.033	1.7e-05	4.2e-05	0.037	0.031	0.23	0.31	0.08	0.028	0.0056	0.016	0.015	0.029	0.6	0.69	0.043	0.035	0.21	0.31	0.06	0.032	0.058	0.098	0.11	0.033	0.0012	0.0035	0.0045	0.025	0.86	0.9	-0.049	0.032	0.13	0.19	0.00048	0.031	0.99	0.99	-0.013	0.028	0.65	0.74
COQ7	-0.21	0.034	2.6e-09	3.5e-08	-0.18	0.041	1.6e-05	6.9e-05	-0.2	0.037	2.2e-07	7e-07	-0.23	0.046	2e-06	1.2e-05	-0.21	0.044	4.6e-06	3.8e-05	-0.21	0.041	4e-07	3.3e-06	-0.15	0.045	0.0009	0.0034	-0.19	0.04	4.6e-06	2.7e-05	-0.11	0.036	0.0038	0.0097	-0.24	0.033	7.3e-12	1.3e-10	-0.084	0.04	0.039	0.065	-0.12	0.037	0.00099	0.0022	-0.081	0.031	0.01	0.026
COQ9	0.17	0.037	4.9e-06	3.2e-05	0.1	0.032	0.002	0.0051	0.16	0.028	2.9e-08	1e-07	0.14	0.032	1.3e-05	6.4e-05	0.078	0.027	0.0048	0.014	0.082	0.03	0.0058	0.015	0.098	0.029	0.00086	0.0032	0.12	0.035	0.0011	0.0033	0.04	0.028	0.16	0.23	0.17	0.038	9.1e-06	4.7e-05	0.24	0.034	1.8e-11	5e-10	0.13	0.028	2.5e-06	9.3e-06	0.086	0.024	0.00047	0.0019
CORO1A	0.087	0.028	0.0021	0.0066	0.18	0.032	8e-08	6.4e-07	0.36	0.041	7.9e-16	1.1e-14	0.14	0.034	3.3e-05	0.00014	0.098	0.03	0.0014	0.005	0.09	0.028	0.0017	0.0051	0.08	0.032	0.012	0.029	0.14	0.03	7.5e-06	4.1e-05	-0.034	0.031	0.28	0.37	0.03	0.027	0.27	0.37	0.22	0.038	2.1e-08	2.1e-07	0.26	0.035	1.7e-12	2.3e-11	0.14	0.032	2.7e-05	0.00016
CORO1B	0.065	0.054	0.23	0.34	0.22	0.066	0.0013	0.0035	0.38	0.06	2.1e-09	9.1e-09	0.29	0.062	4.4e-06	2.4e-05	0.31	0.055	4.7e-08	6.9e-07	0.15	0.053	0.0067	0.016	0.26	0.059	1.1e-05	8.3e-05	0.24	0.068	0.00061	0.0019	0.19	0.06	0.0021	0.0057	-0.075	0.058	0.2	0.29	0.21	0.065	0.0012	0.003	0.28	0.061	9.2e-06	3.1e-05	0.047	0.066	0.48	0.59
CORO1C	0.029	0.079	0.71	0.79	0.33	0.081	7.1e-05	0.00026	0.79	0.085	1.8e-17	3.6e-16	0.26	0.08	0.0013	0.0036	-0.066	0.07	0.35	0.46	-0.0029	0.064	0.96	0.98	0.026	0.066	0.69	0.77	0.1	0.087	0.25	0.33	-0.25	0.077	0.0014	0.0043	-0.035	0.067	0.6	0.69	0.29	0.085	0.00077	0.0021	0.35	0.081	2.4e-05	7.6e-05	0.081	0.074	0.28	0.39
CORO2A	0.033	0.034	0.34	0.45	-0.12	0.044	0.0087	0.019	-0.31	0.057	1.2e-07	4.1e-07	-0.074	0.046	0.11	0.16	-0.12	0.038	0.0029	0.0093	-0.072	0.038	0.061	0.11	-0.057	0.042	0.17	0.26	0.053	0.038	0.17	0.24	-0.23	0.046	1.1e-06	7.7e-06	0.088	0.033	0.0073	0.018	-0.12	0.046	0.011	0.021	-0.5	0.067	2.1e-12	2.9e-11	-0.46	0.062	3.9e-12	1.4e-10
CORO6	-0.14	0.06	0.022	0.048	-0.15	0.077	0.052	0.087	-0.24	0.067	0.00041	0.00081	-0.19	0.07	0.0082	0.018	-0.26	0.066	0.00011	0.00059	-0.13	0.066	0.057	0.1	-0.19	0.075	0.012	0.031	-0.16	0.091	0.072	0.12	-0.34	0.07	3.2e-06	1.9e-05	-0.061	0.06	0.31	0.41	-0.15	0.068	0.034	0.058	-0.074	0.067	0.27	0.34	-0.1	0.069	0.15	0.24
CORO7	0.095	0.041	0.02	0.044	0.08	0.043	0.068	0.11	0.11	0.037	0.0036	0.0061	0.029	0.04	0.46	0.55	0.097	0.039	0.014	0.036	0.12	0.038	0.0028	0.0079	0.089	0.037	0.018	0.041	0.13	0.037	0.00064	0.002	0.034	0.033	0.31	0.4	0.076	0.037	0.041	0.078	0.077	0.039	0.05	0.081	0.12	0.038	0.0014	0.0031	0.074	0.039	0.058	0.11
COTL1	-0.11	0.038	0.0039	0.011	0.021	0.055	0.7	0.76	0.55	0.065	3.7e-15	4.4e-14	-0.16	0.045	0.00052	0.0016	-0.077	0.037	0.04	0.082	-0.041	0.038	0.28	0.37	-0.13	0.041	0.0022	0.007	0.066	0.063	0.3	0.39	-0.26	0.043	7.3e-09	8.8e-08	-0.053	0.04	0.19	0.28	0.15	0.053	0.0067	0.014	0.63	0.077	6e-14	1.1e-12	0.54	0.1	4.5e-07	4.5e-06
COX10	0.12	0.031	8.7e-05	0.00041	0.13	0.034	0.00027	0.00085	0.24	0.035	4.8e-11	2.6e-10	0.12	0.034	0.0003	0.001	0.12	0.035	0.0008	0.0032	0.069	0.033	0.039	0.073	0.18	0.044	7.3e-05	0.0004	0.12	0.036	0.00078	0.0024	0.11	0.038	0.0054	0.013	0.1	0.031	0.00094	0.0029	0.21	0.038	1e-07	8.2e-07	0.18	0.034	5.9e-07	2.6e-06	0.15	0.033	1.4e-05	9e-05
COX10-AS1	-0.032	0.034	0.34	0.45	-0.2	0.044	1.1e-05	4.8e-05	-0.13	0.043	0.0018	0.0032	-0.27	0.039	4.9e-11	8.2e-10	-0.15	0.039	0.0002	0.00099	-0.18	0.039	7.2e-06	4.3e-05	-0.13	0.043	0.0025	0.008	-0.097	0.039	0.014	0.029	-0.27	0.041	3.8e-10	6.1e-09	-0.056	0.033	0.084	0.14	-0.042	0.047	0.37	0.45	0.059	0.042	0.16	0.22	0.098	0.044	0.027	0.059
COX11	-0.019	0.026	0.47	0.58	-0.032	0.029	0.26	0.35	-0.0005	0.028	0.99	0.99	0.061	0.031	0.052	0.089	0.017	0.028	0.56	0.66	0.013	0.028	0.65	0.73	-0.0082	0.029	0.78	0.84	0.014	0.033	0.66	0.74	0.051	0.028	0.068	0.11	-0.049	0.028	0.08	0.14	-0.0089	0.032	0.78	0.83	-0.02	0.03	0.51	0.58	-0.014	0.027	0.6	0.7
COX14	0.14	0.028	1.3e-06	9.6e-06	0.13	0.029	1.6e-05	7e-05	0.086	0.03	0.0051	0.0083	0.16	0.036	2.2e-05	0.0001	0.14	0.032	2.7e-05	0.00018	0.17	0.034	9.8e-07	7.3e-06	0.13	0.036	0.00057	0.0023	0.16	0.037	2.5e-05	0.00012	0.16	0.027	8.4e-09	9.9e-08	0.14	0.027	4.6e-07	3.1e-06	0.15	0.035	3.5e-05	0.00014	0.1	0.031	0.00098	0.0022	0.075	0.03	0.012	0.03
COX15	0.028	0.025	0.26	0.37	0.026	0.025	0.31	0.39	0.14	0.034	4.1e-05	9.4e-05	-0.025	0.029	0.39	0.48	-0.00098	0.029	0.97	0.98	-0.0047	0.028	0.87	0.91	-0.093	0.034	0.0063	0.017	-0.1	0.03	0.00085	0.0026	-0.12	0.023	1.1e-06	7.7e-06	-0.061	0.021	0.0036	0.0096	-0.018	0.031	0.57	0.64	0.062	0.032	0.052	0.079	0.031	0.026	0.24	0.35
COX16	0.12	0.051	0.018	0.04	0.089	0.055	0.11	0.17	0.14	0.052	0.009	0.014	0.14	0.054	0.0081	0.018	0.2	0.058	0.0008	0.0032	0.073	0.06	0.22	0.32	0.17	0.064	0.0082	0.022	0.17	0.06	0.0044	0.011	0.075	0.06	0.21	0.3	0.057	0.047	0.23	0.33	0.21	0.055	0.00025	0.00076	0.17	0.056	0.0036	0.0072	0.066	0.053	0.22	0.32
COX17	0.18	0.034	2.3e-07	2.1e-06	0.29	0.039	3.2e-12	7.4e-11	0.41	0.044	1.2e-17	2.6e-16	0.28	0.046	4.8e-09	5.3e-08	0.25	0.041	6.9e-09	1.3e-07	0.21	0.042	2e-06	1.4e-05	0.26	0.047	8.8e-08	1.2e-06	0.25	0.045	7.3e-08	6.9e-07	0.18	0.042	3.4e-05	0.00016	0.2	0.035	2.1e-08	1.9e-07	0.3	0.047	2.8e-09	3.7e-08	0.27	0.044	3.8e-09	2.5e-08	0.12	0.04	0.0034	0.01
COX18	-0.02	0.041	0.63	0.73	-0.051	0.042	0.23	0.31	0.025	0.036	0.49	0.54	-0.00026	0.043	1	1	0.043	0.046	0.35	0.46	-0.021	0.046	0.65	0.74	0.068	0.046	0.14	0.22	0.042	0.052	0.42	0.52	0.046	0.043	0.29	0.39	0.076	0.035	0.03	0.059	-0.035	0.047	0.45	0.53	-0.035	0.038	0.36	0.44	0.036	0.041	0.37	0.49
COX19	-0.13	0.025	3.1e-07	2.6e-06	-0.13	0.029	1.5e-05	6.5e-05	-0.23	0.027	5.2e-16	7.5e-15	-0.15	0.031	1.9e-06	1.1e-05	-0.1	0.026	0.00013	0.00067	-0.16	0.029	7.4e-08	7.3e-07	-0.077	0.033	0.019	0.043	-0.09	0.032	0.0055	0.013	-0.092	0.028	0.0015	0.0043	-0.12	0.027	5.9e-06	3.2e-05	-0.15	0.03	1.5e-06	8.6e-06	-0.074	0.026	0.004	0.008	-0.05	0.026	0.059	0.11
COX4I1	-0.1	0.023	6.9e-06	4.3e-05	0.04	0.024	0.097	0.15	0.22	0.032	2.8e-11	1.6e-10	0.078	0.032	0.014	0.029	0.028	0.027	0.31	0.42	-0.036	0.027	0.19	0.28	0.056	0.032	0.077	0.14	-0.043	0.032	0.18	0.26	-0.0055	0.024	0.82	0.87	-0.074	0.022	0.0011	0.0033	0.14	0.036	0.00016	0.00053	0.15	0.028	1.3e-07	6.4e-07	0.067	0.026	0.012	0.029
COX5A	0.16	0.029	7.3e-08	7.2e-07	0.29	0.04	1.5e-11	2.9e-10	0.61	0.058	1.9e-21	1.1e-19	0.33	0.046	1.7e-11	3.1e-10	0.13	0.038	0.00076	0.0031	0.23	0.039	1.3e-08	1.5e-07	0.55	0.061	2.6e-16	2.2e-14	0.22	0.041	2.4e-07	2e-06	0.23	0.051	1.3e-05	6.8e-05	0.19	0.027	1.4e-11	2.4e-10	0.44	0.058	8.7e-13	3.5e-11	0.35	0.045	3.5e-13	5.6e-12	0.19	0.032	1.3e-08	2e-07
COX5B	0.11	0.031	0.00028	0.0012	0.22	0.034	4.2e-10	5.8e-09	0.27	0.04	2.5e-10	1.2e-09	0.23	0.041	7.7e-08	6.5e-07	0.18	0.037	3.1e-06	2.7e-05	0.16	0.036	1.3e-05	7.1e-05	0.19	0.037	9.5e-07	9.8e-06	0.19	0.04	5.6e-06	3.2e-05	0.12	0.036	0.001	0.0031	0.1	0.029	0.00052	0.0017	0.24	0.041	1.6e-08	1.7e-07	0.24	0.038	2.1e-09	1.5e-08	0.13	0.037	0.0006	0.0023
COX6A1	0.19	0.03	3.5e-09	4.6e-08	0.26	0.032	1.1e-14	4.5e-13	0.44	0.046	7.8e-19	2.2e-17	0.27	0.042	6.8e-10	9e-09	0.23	0.037	2.5e-09	5.2e-08	0.22	0.036	4.4e-09	5.7e-08	0.21	0.04	6.6e-07	7.1e-06	0.25	0.042	8.4e-09	1e-07	0.19	0.034	7.2e-08	6.6e-07	0.18	0.03	7.5e-09	7.4e-08	0.36	0.046	1.8e-13	9.2e-12	0.36	0.04	6.9e-17	2.3e-15	0.23	0.036	1.6e-09	3.1e-08
COX6B1	0.085	0.032	0.0078	0.02	0.1	0.032	0.0016	0.0043	0.27	0.042	6.4e-10	3e-09	0.11	0.04	0.0066	0.015	0.083	0.035	0.018	0.044	0.055	0.035	0.12	0.19	0.036	0.044	0.42	0.53	0.091	0.044	0.039	0.07	-0.0041	0.038	0.91	0.94	0.066	0.031	0.036	0.069	0.2	0.043	4.3e-06	2.2e-05	0.23	0.04	5e-08	2.7e-07	0.14	0.036	8.6e-05	0.00043
COX6C	0.053	0.028	0.066	0.12	0.17	0.033	7e-07	4.3e-06	0.34	0.042	9.4e-15	1e-13	0.17	0.038	8.6e-06	4.4e-05	0.14	0.036	0.00021	0.001	0.083	0.038	0.03	0.06	0.1	0.045	0.027	0.059	0.2	0.042	3.7e-06	2.2e-05	0.12	0.032	0.00032	0.0011	-0.055	0.03	0.069	0.12	0.25	0.047	3.6e-07	2.4e-06	0.31	0.039	2.3e-13	3.8e-12	0.17	0.035	2.6e-06	2.1e-05
COX7A2	0.12	0.034	0.00066	0.0024	0.18	0.037	1.7e-06	9.7e-06	0.32	0.043	1.5e-12	1.1e-11	0.2	0.045	9.3e-06	4.7e-05	0.13	0.037	0.00073	0.0029	0.1	0.039	0.0091	0.021	0.14	0.048	0.004	0.012	0.18	0.045	0.00014	0.00055	0.11	0.038	0.0061	0.015	0.082	0.032	0.012	0.027	0.24	0.047	1.3e-06	7.7e-06	0.21	0.042	8e-07	3.4e-06	0.096	0.038	0.013	0.031
COX7A2L	0.098	0.027	0.00034	0.0013	0.14	0.026	1.8e-07	1.3e-06	0.17	0.028	2.3e-09	9.7e-09	0.12	0.032	0.00011	0.00041	0.077	0.03	0.012	0.032	0.12	0.028	7.2e-05	0.00033	0.11	0.031	0.00051	0.0021	0.22	0.033	3.2e-10	5.6e-09	0.091	0.025	0.00027	0.00099	0.17	0.026	1.1e-09	1.2e-08	0.19	0.032	1.9e-08	1.9e-07	0.15	0.027	1.8e-07	8.7e-07	0.1	0.026	9.6e-05	0.00048
COX7B	0.21	0.037	2.4e-08	2.6e-07	0.3	0.039	4.4e-13	1.3e-11	0.49	0.049	2.2e-19	6.9e-18	0.36	0.044	6.4e-14	1.8e-12	0.22	0.038	3.4e-08	5.2e-07	0.24	0.04	6.9e-09	8.6e-08	0.22	0.049	7.6e-06	5.8e-05	0.32	0.046	3.1e-11	6.7e-10	0.22	0.037	1.3e-08	1.4e-07	0.16	0.034	8.1e-06	4.2e-05	0.43	0.058	4.9e-12	1.6e-10	0.37	0.043	4.9e-15	1.2e-13	0.22	0.039	6.7e-08	8.4e-07
COX7C	0.07	0.038	0.069	0.12	-0.0016	0.039	0.97	0.98	0.16	0.041	0.0001	0.00021	0.062	0.044	0.16	0.23	0.019	0.039	0.63	0.72	-0.015	0.041	0.72	0.79	-0.016	0.049	0.75	0.82	0.059	0.05	0.24	0.32	0.06	0.039	0.13	0.2	0.00014	0.038	1	1	0.1	0.049	0.038	0.064	0.078	0.042	0.065	0.097	0.062	0.041	0.13	0.22
COX8A	0.14	0.032	2.7e-05	0.00014	0.29	0.04	2.3e-11	4.3e-10	0.49	0.055	1.5e-16	2.4e-15	0.24	0.043	8.3e-08	7e-07	0.17	0.039	2e-05	0.00014	0.19	0.038	1e-06	7.5e-06	0.16	0.047	0.00093	0.0035	0.17	0.043	0.00012	0.00046	0.062	0.046	0.17	0.25	0.12	0.033	0.0002	0.00075	0.3	0.051	1.1e-08	1.2e-07	0.43	0.047	8.3e-17	2.7e-15	0.22	0.042	5.1e-07	5.1e-06
CP	-0.13	0.056	0.024	0.052	-0.18	0.06	0.0034	0.0081	-0.3	0.063	3.5e-06	9.4e-06	-0.28	0.071	0.00012	0.00046	-0.19	0.065	0.0035	0.011	-0.18	0.064	0.0059	0.015	-0.28	0.074	0.00018	0.00089	-0.32	0.077	5.7e-05	0.00024	-0.21	0.06	0.00045	0.0015	-0.12	0.054	0.032	0.063	-0.32	0.075	2.9e-05	0.00012	-0.18	0.068	0.01	0.018	-0.15	0.071	0.036	0.074
CPA5	0.16	0.067	0.016	0.036	0.66	0.13	8e-07	4.9e-06	0.96	0.13	2.7e-12	1.9e-11	0.86	0.12	7.4e-12	1.4e-10	0.35	0.11	0.0012	0.0045	0.33	0.13	0.013	0.029	-0.11	0.14	0.45	0.56	-0.33	0.15	0.026	0.05	-0.15	0.13	0.23	0.32	-0.31	0.14	0.028	0.057	-0.15	0.14	0.31	0.39	0.028	0.075	0.71	0.76	-0.039	0.065	0.55	0.66
CPAMD8	1.2	0.13	9.5e-18	4.5e-16	0.14	0.1	0.18	0.25	-0.0052	0.089	0.95	0.96	0.3	0.12	0.014	0.029	0.29	0.12	0.015	0.037	-0.0048	0.084	0.95	0.97	0.19	0.084	0.024	0.053	0.66	0.15	1.2e-05	6.3e-05	0.83	0.14	6.3e-09	7.6e-08	0.0054	0.12	0.96	0.97	-0.19	0.14	0.17	0.23	0.044	0.06	0.46	0.53	-0.036	0.063	0.56	0.67
CPD	-0.075	0.051	0.15	0.23	-0.06	0.062	0.33	0.41	-0.015	0.061	0.8	0.83	-0.2	0.064	0.0025	0.0064	-0.17	0.062	0.0073	0.02	-0.095	0.062	0.13	0.2	-0.26	0.065	8.4e-05	0.00045	-0.19	0.07	0.0058	0.014	-0.11	0.06	0.058	0.1	0.022	0.05	0.66	0.74	-0.14	0.06	0.02	0.036	-0.056	0.059	0.34	0.41	0.02	0.056	0.73	0.8
CPE	-0.027	0.022	0.22	0.32	0.037	0.05	0.46	0.54	0.031	0.033	0.34	0.39	0.095	0.064	0.14	0.21	-0.012	0.035	0.72	0.8	-0.011	0.024	0.65	0.73	-0.54	0.2	0.0077	0.021	-0.38	0.1	0.00029	0.001	-0.7	0.17	4.3e-05	0.00019	-0.0055	0.02	0.78	0.84	0.0084	0.011	0.42	0.5	-0.092	0.037	0.015	0.026	0.014	0.0095	0.15	0.24
CPEB1	-0.095	0.074	0.2	0.3	-0.12	0.068	0.084	0.13	-0.18	0.063	0.0049	0.0081	-0.2	0.072	0.0072	0.016	-0.3	0.07	2.2e-05	0.00015	-0.045	0.087	0.61	0.69	0.025	0.035	0.48	0.59	-0.28	0.11	0.011	0.023	0.16	0.064	0.011	0.025	-0.2	0.067	0.0033	0.0088	-0.31	0.097	0.0015	0.0038	-0.25	0.072	0.00071	0.0017	-0.22	0.063	0.00042	0.0017
CPEB2	-0.078	0.065	0.23	0.34	-0.11	0.058	0.07	0.11	-0.035	0.065	0.59	0.64	-0.022	0.076	0.77	0.83	-0.19	0.063	0.0022	0.0073	-0.067	0.057	0.24	0.34	-0.032	0.067	0.63	0.72	-0.17	0.078	0.032	0.059	-0.085	0.06	0.16	0.24	-0.1	0.063	0.1	0.17	-0.16	0.074	0.035	0.059	-0.25	0.061	5.2e-05	0.00015	-0.27	0.06	1e-05	7.1e-05
CPEB3	-0.13	0.073	0.077	0.14	-0.1	0.069	0.14	0.2	-0.16	0.075	0.038	0.054	0.012	0.078	0.88	0.91	0.055	0.073	0.45	0.57	0.058	0.065	0.38	0.48	0.22	0.084	0.011	0.027	-0.26	0.086	0.0032	0.0081	0.17	0.06	0.0048	0.012	-0.17	0.067	0.014	0.031	-0.25	0.082	0.0024	0.0057	-0.27	0.056	3.7e-06	1.4e-05	-0.17	0.06	0.0047	0.013
CPEB4	-0.098	0.049	0.048	0.092	-0.16	0.055	0.0033	0.0079	-0.2	0.059	0.001	0.0019	-0.024	0.063	0.7	0.77	-0.069	0.05	0.17	0.27	-0.072	0.055	0.19	0.28	-0.18	0.057	0.0014	0.005	-0.2	0.06	0.00091	0.0027	-0.15	0.052	0.0055	0.013	-0.064	0.043	0.14	0.21	-0.19	0.062	0.0024	0.0056	-0.028	0.053	0.61	0.67	-0.04	0.05	0.43	0.55
CPM	-0.3	0.085	0.00053	0.002	0.42	0.12	0.00058	0.0017	0.89	0.13	2.6e-10	1.3e-09	0.6	0.11	4.4e-08	4e-07	0.2	0.11	0.076	0.14	0.37	0.097	0.0002	0.0008	0.1	0.091	0.26	0.36	-0.16	0.11	0.17	0.24	-0.25	0.11	0.026	0.05	-0.075	0.061	0.22	0.32	-0.006	0.11	0.96	0.97	0.09	0.067	0.18	0.23	-0.058	0.052	0.27	0.37
CPNE1	0.038	0.039	0.32	0.44	0.092	0.042	0.029	0.052	0.076	0.044	0.086	0.11	0.097	0.044	0.03	0.055	0.11	0.045	0.016	0.038	0.065	0.043	0.13	0.21	0.079	0.047	0.093	0.16	0.06	0.041	0.14	0.21	0.044	0.044	0.32	0.41	0.048	0.04	0.23	0.32	0.086	0.047	0.068	0.1	0.04	0.046	0.38	0.46	-0.014	0.044	0.76	0.83
CPNE2	0.37	0.11	0.00083	0.0029	-0.34	0.088	0.00016	0.00055	-0.26	0.077	0.00091	0.0017	-0.59	0.091	8e-10	1e-08	-0.16	0.086	0.074	0.13	-0.2	0.076	0.0084	0.02	-0.034	0.059	0.57	0.67	0.23	0.077	0.0034	0.0086	-0.53	0.079	2.6e-10	4.4e-09	0.48	0.069	3.5e-11	5.3e-10	0.14	0.064	0.033	0.057	-0.36	0.11	0.00073	0.0017	-0.27	0.15	0.07	0.13
CPNE3	-0.015	0.03	0.61	0.71	-0.14	0.033	2.3e-05	9.7e-05	-0.12	0.032	0.00031	0.00062	-0.091	0.032	0.0055	0.013	-0.12	0.032	0.00023	0.0011	-0.11	0.035	0.0014	0.0043	-0.17	0.034	9.4e-07	9.6e-06	-0.099	0.031	0.0015	0.0042	-0.064	0.03	0.035	0.066	-0.041	0.027	0.13	0.21	-0.17	0.032	2.1e-07	1.5e-06	-0.14	0.03	3e-06	1.1e-05	-0.0029	0.031	0.93	0.95
CPNE5	-0.027	0.052	0.6	0.7	0.21	0.086	0.015	0.03	0.47	0.088	2.9e-07	9.1e-07	0.27	0.081	0.00094	0.0028	0.36	0.089	7.4e-05	0.00042	0.19	0.076	0.016	0.034	-0.019	0.068	0.78	0.84	-0.094	0.063	0.14	0.2	0.25	0.093	0.0088	0.02	0.11	0.03	0.00063	0.002	0.19	0.057	0.00077	0.0021	0.32	0.07	8.6e-06	2.9e-05	0.23	0.065	0.00048	0.0019
CPNE7	0.037	0.034	0.28	0.39	0.21	0.094	0.024	0.045	0.86	0.1	1.3e-14	1.4e-13	0.23	0.088	0.0085	0.019	-0.0044	0.1	0.97	0.98	0.49	0.093	4e-07	3.3e-06	0.16	0.051	0.0018	0.006	0.26	0.058	1.6e-05	8e-05	0.39	0.087	1.4e-05	7.4e-05	0.013	0.018	0.46	0.57	0.47	0.098	3.7e-06	1.9e-05	-0.46	0.12	0.00013	0.00036	0.065	0.072	0.37	0.48
CPNE8	0.17	0.094	0.077	0.14	-0.15	0.075	0.045	0.077	-0.08	0.083	0.33	0.38	0.15	0.085	0.072	0.12	-0.12	0.088	0.19	0.28	-0.092	0.088	0.3	0.4	0.1	0.093	0.27	0.37	-0.018	0.1	0.86	0.9	0.00071	0.089	0.99	1	0.074	0.089	0.41	0.51	-0.3	0.097	0.0024	0.0056	-0.18	0.092	0.058	0.087	-0.46	0.089	5.7e-07	5.6e-06
CPOX	0.0028	0.036	0.94	0.96	-0.061	0.041	0.13	0.2	0.07	0.044	0.11	0.15	-0.0021	0.039	0.96	0.97	-0.087	0.037	0.02	0.048	-0.037	0.038	0.33	0.44	-0.041	0.044	0.36	0.47	-0.11	0.047	0.018	0.037	-0.14	0.04	0.00063	0.002	0.0066	0.033	0.84	0.89	-0.013	0.042	0.76	0.81	-0.086	0.039	0.028	0.046	-0.0049	0.038	0.9	0.93
CPPED1	0.057	0.057	0.32	0.43	0.3	0.057	3.1e-07	2.1e-06	0.66	0.063	1.8e-21	1e-19	0.36	0.054	2.2e-10	3.2e-09	0.18	0.047	0.00017	0.00085	0.23	0.047	3.2e-06	2.1e-05	0.12	0.05	0.014	0.033	0.2	0.081	0.013	0.028	0.064	0.041	0.12	0.18	0.12	0.058	0.044	0.082	0.39	0.065	8.2e-09	9.4e-08	0.45	0.063	9.1e-12	1.1e-10	0.24	0.051	7.5e-06	5.4e-05
CPQ	-0.22	0.054	9.5e-05	0.00044	-0.34	0.072	3.5e-06	1.8e-05	-0.7	0.085	5.8e-15	6.6e-14	-0.36	0.072	1.4e-06	9e-06	-0.23	0.058	0.00012	0.00064	-0.32	0.061	3.5e-07	3e-06	-0.12	0.074	0.11	0.18	-0.045	0.075	0.55	0.64	0.035	0.066	0.6	0.68	-0.17	0.059	0.0055	0.014	-0.4	0.082	2e-06	1.1e-05	-0.53	0.084	2.1e-09	1.5e-08	-0.51	0.087	1.6e-08	2.4e-07
CPSF1	0.0025	0.034	0.94	0.96	-0.04	0.036	0.27	0.35	-0.01	0.035	0.77	0.8	-0.13	0.04	0.00094	0.0028	-0.04	0.04	0.32	0.44	-0.048	0.039	0.22	0.31	-0.098	0.044	0.027	0.058	-0.071	0.038	0.062	0.1	-0.13	0.036	0.00058	0.0019	0.005	0.033	0.88	0.91	-0.017	0.039	0.65	0.72	-0.074	0.037	0.047	0.072	-0.03	0.035	0.38	0.49
CPSF2	-0.0084	0.034	0.81	0.86	-0.06	0.033	0.072	0.11	0.16	0.037	4e-05	9.2e-05	-0.028	0.037	0.45	0.54	-0.048	0.034	0.17	0.26	-0.036	0.037	0.33	0.43	-0.15	0.037	6.2e-05	0.00035	-0.1	0.04	0.0096	0.021	-0.11	0.031	0.00038	0.0013	-0.0052	0.035	0.88	0.92	-0.041	0.038	0.28	0.36	0.015	0.037	0.68	0.74	0.079	0.036	0.03	0.063
CPSF3	0.072	0.03	0.018	0.041	0.21	0.034	3.4e-09	3.8e-08	0.44	0.052	3.4e-15	4e-14	0.11	0.041	0.0088	0.019	0.097	0.032	0.0025	0.0083	0.088	0.031	0.0042	0.011	0.014	0.037	0.7	0.78	0.051	0.037	0.17	0.24	-0.075	0.037	0.044	0.08	0.04	0.026	0.12	0.2	0.25	0.045	1.1e-07	9e-07	0.29	0.039	6.4e-12	7.8e-11	0.18	0.03	5.5e-09	9.3e-08
CPSF3L	0.057	0.028	0.043	0.084	0.11	0.028	6.1e-05	0.00023	0.094	0.027	0.00051	0.00098	0.058	0.029	0.048	0.083	0.087	0.029	0.003	0.0097	0.085	0.027	0.0017	0.005	0.099	0.032	0.002	0.0065	0.11	0.028	8.8e-05	0.00035	0.065	0.029	0.027	0.052	0.034	0.028	0.22	0.31	0.13	0.031	3.6e-05	0.00014	0.11	0.028	0.00024	0.00063	0.072	0.028	0.0092	0.024
CPSF4	0.036	0.033	0.28	0.39	0.076	0.032	0.019	0.037	0.1	0.033	0.0022	0.0038	0.022	0.036	0.54	0.62	0.064	0.033	0.053	0.1	0.09	0.035	0.011	0.025	0.031	0.038	0.41	0.52	0.11	0.038	0.0048	0.011	0.022	0.031	0.48	0.57	0.032	0.03	0.29	0.39	0.11	0.032	0.00055	0.0015	0.065	0.033	0.049	0.075	0.036	0.029	0.2	0.3
CPSF6	-0.071	0.029	0.015	0.036	-0.052	0.026	0.042	0.072	0.16	0.03	3.5e-07	1.1e-06	0.025	0.025	0.33	0.42	-0.027	0.024	0.26	0.37	-0.059	0.025	0.018	0.038	-0.093	0.024	0.00013	0.00068	-0.13	0.031	5.4e-05	0.00023	-0.07	0.023	0.0029	0.0078	-0.052	0.026	0.046	0.086	0.028	0.027	0.3	0.38	0.073	0.03	0.015	0.027	0.056	0.026	0.035	0.072
CPSF7	-0.0078	0.024	0.74	0.82	-0.061	0.028	0.027	0.05	-0.11	0.024	1e-05	2.6e-05	-0.055	0.028	0.046	0.08	-0.063	0.028	0.026	0.058	-0.04	0.026	0.12	0.19	-0.073	0.031	0.02	0.045	-0.13	0.03	4e-05	0.00018	-0.075	0.027	0.0055	0.013	-0.021	0.024	0.38	0.49	-0.036	0.029	0.22	0.29	-0.095	0.026	0.00027	0.00069	-0.077	0.026	0.0028	0.0088
CPT1A	-0.53	0.12	1.9e-05	0.0001	-0.35	0.11	0.0026	0.0063	-0.26	0.1	0.013	0.021	-0.44	0.12	0.00025	0.00087	-0.54	0.12	1.8e-05	0.00013	-0.47	0.12	0.00019	0.00078	-0.2	0.14	0.14	0.22	-0.47	0.14	0.001	0.003	-0.24	0.12	0.052	0.091	-0.62	0.13	1.8e-06	1.1e-05	-0.39	0.13	0.0031	0.0071	-0.24	0.11	0.028	0.046	-0.16	0.094	0.093	0.16
CPT1C	0.032	0.065	0.62	0.72	0.15	0.066	0.025	0.047	0.089	0.062	0.15	0.19	0.16	0.079	0.045	0.078	0.25	0.071	0.0005	0.0021	0.15	0.07	0.032	0.063	0.18	0.084	0.033	0.07	0.17	0.081	0.035	0.065	0.045	0.069	0.52	0.61	0.19	0.062	0.0032	0.0086	0.078	0.071	0.27	0.35	0.051	0.052	0.33	0.4	0.06	0.045	0.19	0.28
CPT2	0.065	0.028	0.023	0.05	0.12	0.033	0.00051	0.0015	0.037	0.032	0.26	0.3	0.12	0.031	0.0001	0.0004	0.082	0.034	0.016	0.039	0.072	0.034	0.034	0.066	0.053	0.033	0.11	0.19	-0.064	0.035	0.069	0.11	-0.024	0.031	0.44	0.54	0.034	0.029	0.25	0.35	0.063	0.037	0.087	0.13	0.085	0.03	0.0047	0.0092	0.034	0.031	0.29	0.4
CPTP	0.055	0.049	0.27	0.38	0.16	0.055	0.0039	0.009	0.12	0.055	0.033	0.047	0.097	0.057	0.088	0.14	0.1	0.057	0.08	0.14	0.11	0.05	0.033	0.064	0.18	0.058	0.0021	0.0069	0.19	0.056	0.00091	0.0027	0.021	0.059	0.72	0.79	0.046	0.049	0.34	0.45	0.16	0.06	0.0068	0.014	0.065	0.057	0.25	0.32	0.056	0.055	0.32	0.43
CPVL	-0.024	0.053	0.65	0.74	0.035	0.087	0.68	0.75	0.02	0.079	0.8	0.83	0.068	0.093	0.47	0.55	-0.04	0.084	0.63	0.73	-0.022	0.061	0.72	0.79	0.088	0.12	0.45	0.56	0.052	0.091	0.57	0.65	0.15	0.072	0.043	0.079	-0.058	0.094	0.53	0.63	0.33	0.11	0.0021	0.0049	0.16	0.065	0.014	0.025	0.055	0.079	0.49	0.6
CPXM1	0.28	0.084	0.00093	0.0032	0.043	0.041	0.29	0.38	0.053	0.025	0.036	0.051	0.051	0.042	0.23	0.31	0.04	0.049	0.42	0.53	0.053	0.046	0.24	0.34	-0.14	0.087	0.11	0.18	0.18	0.069	0.0093	0.021	0.0029	0.054	0.96	0.97	-0.2	0.13	0.15	0.23	0.0064	0.086	0.94	0.96	0.01	0.029	0.73	0.78	-0.031	0.048	0.51	0.62
CR1	1.2	0.14	2.8e-15	1e-13	-0.59	0.17	0.00052	0.0015	-0.76	0.13	1.3e-08	5e-08	0.013	0.17	0.94	0.96	-0.21	0.17	0.22	0.32	-0.66	0.15	2.1e-05	0.00011	0.47	0.11	4.7e-05	0.00027	1.4	0.21	3.3e-10	5.8e-09	1.4	0.2	1.8e-10	3.1e-09	1.5	0.14	3.9e-21	2.2e-19	-0.0066	0.17	0.97	0.98	-0.75	0.16	6.7e-06	2.3e-05	-0.2	0.12	0.098	0.17
CR2	0.56	0.13	4.7e-05	0.00023	-0.69	0.14	1.3e-06	7.3e-06	-0.6	0.1	3.6e-08	1.3e-07	-0.5	0.15	0.0007	0.0021	-0.51	0.13	0.00015	0.00077	-0.84	0.14	1.7e-08	1.9e-07	0.088	0.069	0.21	0.3	0.68	0.17	7e-05	0.00029	0.82	0.15	1.2e-07	1e-06	0.23	0.11	0.038	0.073	-0.24	0.15	0.11	0.16	-0.56	0.12	2.2e-06	8.6e-06	-0.43	0.15	0.0044	0.013
CRACR2A	-0.018	0.073	0.81	0.87	0.01	0.086	0.9	0.93	-0.029	0.074	0.7	0.74	-0.068	0.085	0.43	0.52	-0.075	0.086	0.39	0.5	-0.027	0.084	0.75	0.81	-0.094	0.087	0.28	0.39	0.039	0.096	0.69	0.76	-0.032	0.085	0.71	0.78	0.017	0.068	0.81	0.86	0.017	0.088	0.85	0.88	-0.065	0.084	0.44	0.51	-0.019	0.078	0.8	0.86
CRACR2B	0.0088	0.017	0.6	0.7	0.38	0.084	1.3e-05	5.8e-05	0.81	0.094	5.7e-16	8.2e-15	0.27	0.071	0.00015	0.00055	-0.035	0.071	0.62	0.71	0.25	0.063	7.9e-05	0.00036	0.28	0.082	0.00069	0.0027	0.036	0.064	0.58	0.66	0.09	0.083	0.28	0.38	0.046	0.04	0.25	0.35	0.39	0.098	0.0001	0.00035	0.9	0.13	9.7e-11	9e-10	0.56	0.15	0.00035	0.0015
CRADD	0.051	0.043	0.24	0.35	0.2	0.048	4.3e-05	0.00017	0.28	0.042	2.4e-10	1.2e-09	0.27	0.049	1.7e-07	1.3e-06	0.26	0.044	2.4e-08	3.8e-07	0.19	0.041	5e-06	3.1e-05	0.22	0.043	4.9e-07	5.6e-06	0.068	0.042	0.11	0.17	0.15	0.039	0.00011	0.00044	0.1	0.041	0.015	0.033	0.15	0.055	0.0058	0.012	0.22	0.04	2e-07	9.6e-07	0.083	0.04	0.042	0.084
CRAMP1L	0.12	0.048	0.016	0.037	-0.041	0.055	0.45	0.54	-0.068	0.056	0.22	0.27	-0.19	0.065	0.0032	0.008	-0.035	0.058	0.54	0.65	-0.12	0.058	0.035	0.068	-0.29	0.07	5.2e-05	0.0003	0.058	0.07	0.41	0.5	-0.15	0.057	0.012	0.027	0.1	0.055	0.057	0.1	-0.18	0.063	0.0046	0.0099	0.062	0.057	0.29	0.35	0.14	0.053	0.0072	0.02
CRAT	-0.2	0.04	1.7e-06	1.2e-05	-0.24	0.046	6.4e-07	4e-06	-0.28	0.045	1.2e-09	5.2e-09	-0.32	0.054	9.1e-09	9.5e-08	-0.28	0.044	1e-09	2.3e-08	-0.22	0.046	3.9e-06	2.5e-05	-0.22	0.053	4.3e-05	0.00026	-0.18	0.049	0.00038	0.0013	-0.16	0.051	0.0016	0.0047	-0.11	0.039	0.0037	0.0098	-0.21	0.053	0.00014	0.00047	-0.59	0.058	6.5e-20	4.2e-18	-0.22	0.051	1.7e-05	0.00011
CRB1	-0.055	0.066	0.4	0.52	-0.053	0.05	0.29	0.38	-0.15	0.053	0.0065	0.011	-0.059	0.056	0.29	0.38	-0.057	0.049	0.24	0.35	-0.13	0.054	0.017	0.037	-0.11	0.036	0.0017	0.0057	-0.14	0.075	0.07	0.11	-0.062	0.041	0.13	0.2	-0.094	0.068	0.17	0.25	-0.15	0.054	0.006	0.013	-0.072	0.044	0.1	0.15	-0.11	0.046	0.023	0.052
CRB3	0.05	0.056	0.37	0.49	-0.01	0.065	0.87	0.9	-0.2	0.063	0.0016	0.0028	0.052	0.071	0.47	0.55	0.21	0.057	0.00037	0.0016	0.21	0.065	0.0015	0.0047	0.18	0.055	0.0012	0.0042	0.082	0.068	0.23	0.32	0.24	0.06	7.9e-05	0.00033	0.099	0.055	0.074	0.13	0.085	0.067	0.21	0.27	-0.036	0.05	0.47	0.54	-0.054	0.051	0.29	0.41
CRBN	-0.0027	0.026	0.92	0.94	-0.072	0.031	0.022	0.042	-0.2	0.034	1.5e-08	5.6e-08	-0.069	0.033	0.035	0.063	-0.0089	0.03	0.76	0.83	-0.083	0.03	0.0071	0.017	0.061	0.037	0.097	0.16	0.1	0.036	0.0058	0.014	0.1	0.038	0.0092	0.021	-0.00053	0.025	0.98	0.99	-0.031	0.031	0.32	0.4	0.068	0.034	0.045	0.069	0.042	0.032	0.19	0.28
CRCP	0.036	0.025	0.15	0.24	0.025	0.027	0.35	0.44	-0.022	0.026	0.39	0.44	-0.0031	0.027	0.91	0.94	0.043	0.026	0.092	0.16	0.048	0.028	0.083	0.14	0.018	0.03	0.54	0.65	0.013	0.03	0.67	0.74	0.048	0.027	0.077	0.13	-0.003	0.026	0.91	0.93	0.0076	0.032	0.81	0.85	-0.011	0.025	0.67	0.73	0.082	0.025	0.0014	0.0048
CREB1	-0.022	0.024	0.36	0.47	-0.069	0.028	0.014	0.027	-0.047	0.027	0.078	0.1	-0.035	0.033	0.29	0.38	-0.022	0.03	0.46	0.58	-0.042	0.026	0.1	0.17	-0.09	0.033	0.0075	0.02	-0.098	0.031	0.002	0.0054	-0.052	0.029	0.074	0.12	-0.036	0.025	0.14	0.22	-0.046	0.031	0.14	0.2	-0.067	0.028	0.019	0.032	-0.0059	0.027	0.83	0.88
CREB3	0.15	0.03	5.7e-07	4.6e-06	0.14	0.032	9.1e-06	4.2e-05	0.13	0.027	4.2e-06	1.1e-05	0.12	0.03	0.00017	0.00061	0.12	0.03	0.00013	0.00066	0.17	0.031	2.8e-07	2.5e-06	0.17	0.033	5e-07	5.7e-06	0.2	0.037	3e-07	2.4e-06	0.2	0.028	9.8e-12	2.2e-10	0.14	0.028	2.3e-06	1.3e-05	0.15	0.033	4.7e-06	2.3e-05	0.031	0.028	0.27	0.34	0.037	0.026	0.15	0.24
CREB3L2	-0.026	0.054	0.63	0.72	-0.24	0.058	7.1e-05	0.00026	-0.47	0.065	4.5e-12	3e-11	-0.05	0.062	0.42	0.51	-0.21	0.058	0.00031	0.0014	-0.083	0.056	0.14	0.22	-0.058	0.053	0.27	0.38	-0.071	0.063	0.26	0.35	0.014	0.049	0.78	0.83	-0.061	0.052	0.24	0.34	-0.37	0.078	3.5e-06	1.8e-05	-0.81	0.067	2.4e-25	4.3e-23	-0.43	0.06	7e-12	2.3e-10
CREB3L3	-0.0066	0.0054	0.22	0.32	0.047	0.058	0.42	0.5	0.23	0.062	0.00024	0.00049	0.036	0.042	0.39	0.48	-0.078	0.089	0.38	0.5	-0.032	0.03	0.29	0.39	-0.05	0.089	0.58	0.67	0.026	0.032	0.41	0.5	-0.11	0.078	0.15	0.22	-0.0026	0.016	0.87	0.91	0.11	0.029	0.00032	0.00097	0.23	0.087	0.0077	0.015	0.27	0.079	0.00092	0.0034
CREB3L4	0.077	0.056	0.17	0.26	0.012	0.06	0.84	0.88	0.0053	0.057	0.93	0.94	0.11	0.056	0.049	0.084	0.04	0.068	0.55	0.66	0.082	0.068	0.23	0.32	0.013	0.071	0.85	0.9	0.14	0.076	0.067	0.11	0.048	0.066	0.47	0.57	0.016	0.048	0.75	0.82	0.023	0.06	0.7	0.76	-0.12	0.058	0.038	0.06	-0.19	0.052	0.00036	0.0015
CREBBP	-0.12	0.044	0.0059	0.016	-0.12	0.047	0.014	0.028	-0.2	0.049	4.5e-05	0.0001	-0.11	0.05	0.023	0.044	-0.087	0.048	0.069	0.13	-0.099	0.047	0.036	0.069	-0.093	0.05	0.065	0.12	-0.2	0.054	0.00034	0.0011	-0.15	0.051	0.0035	0.0092	-0.14	0.043	0.0013	0.0038	-0.22	0.052	3.1e-05	0.00012	-0.17	0.046	0.00025	0.00064	-0.096	0.045	0.034	0.072
CREBL2	-0.11	0.029	0.0002	0.00084	-0.29	0.037	1.9e-13	5.7e-12	-0.45	0.043	2.9e-21	1.5e-19	-0.22	0.037	7.7e-09	8.1e-08	-0.17	0.032	3.7e-07	4.2e-06	-0.27	0.029	3.8e-17	1.9e-15	-0.25	0.033	3.1e-12	1.3e-10	-0.18	0.032	5.7e-08	5.6e-07	-0.14	0.03	5.7e-06	3.3e-05	-0.077	0.027	0.0049	0.012	-0.28	0.042	1.2e-10	2.4e-09	-0.28	0.037	1.2e-12	1.8e-11	-0.15	0.033	1.3e-05	8.8e-05
CREBRF	0.018	0.023	0.44	0.56	-0.0095	0.027	0.72	0.78	-0.26	0.041	9.6e-10	4.3e-09	0.066	0.029	0.025	0.048	0.068	0.024	0.0048	0.014	0.033	0.024	0.17	0.25	-0.035	0.034	0.31	0.42	-0.048	0.028	0.083	0.13	0.0036	0.026	0.89	0.92	0.045	0.023	0.05	0.092	-0.065	0.034	0.057	0.091	-0.1	0.031	0.0011	0.0025	-0.11	0.027	3.6e-05	0.00021
CREBZF	-0.2	0.028	3.8e-12	8.7e-11	-0.25	0.03	2.6e-14	9.4e-13	-0.33	0.039	2.8e-15	3.3e-14	-0.28	0.035	8.2e-14	2.2e-12	-0.19	0.037	3.4e-07	4e-06	-0.23	0.028	1.7e-14	5.9e-13	-0.23	0.039	1.9e-08	3.2e-07	-0.31	0.042	5.2e-12	1.4e-10	-0.17	0.029	7.7e-09	9.1e-08	-0.17	0.026	7.2e-10	8.7e-09	-0.32	0.044	5.4e-12	1.7e-10	-0.22	0.033	2.5e-10	2.1e-09	-0.2	0.032	2.7e-09	5e-08
CREG1	-0.2	0.034	5.2e-09	6.7e-08	-0.035	0.043	0.41	0.5	0.12	0.04	0.0026	0.0045	-0.097	0.042	0.022	0.042	-0.082	0.042	0.052	0.1	-0.024	0.04	0.55	0.64	0.077	0.06	0.2	0.3	-0.18	0.045	6.3e-05	0.00027	0.1	0.044	0.02	0.04	-0.16	0.036	8.9e-06	4.6e-05	-0.14	0.039	0.00034	0.001	-0.25	0.042	8.6e-09	5.4e-08	-0.077	0.041	0.06	0.11
CREG2	0.0031	0.016	0.84	0.89	0.043	0.057	0.45	0.54	0.25	0.052	3.8e-06	1e-05	0.26	0.064	6.4e-05	0.00026	-0.016	0.066	0.81	0.87	-0.083	0.051	0.1	0.17	-0.5	0.08	3.2e-09	6.2e-08	-0.18	0.066	0.0067	0.015	-0.75	0.076	1.4e-18	1.1e-16	0.0035	0.0045	0.43	0.54	0.02	0.051	0.69	0.75	0.053	0.035	0.13	0.18	0.003	0.016	0.85	0.9
CRELD1	-0.024	0.03	0.43	0.54	-0.039	0.036	0.29	0.37	-0.31	0.044	2.4e-11	1.4e-10	-0.089	0.033	0.0068	0.015	0.021	0.036	0.56	0.66	-0.013	0.035	0.72	0.79	0.033	0.041	0.42	0.53	-0.076	0.036	0.037	0.068	0.073	0.036	0.045	0.081	-0.003	0.029	0.92	0.94	-0.085	0.045	0.064	0.1	-0.13	0.039	0.00065	0.0015	-0.062	0.036	0.087	0.15
CRELD2	0.26	0.034	1e-12	2.6e-11	0.29	0.039	2.6e-12	6.1e-11	0.42	0.042	8.8e-20	3.1e-18	0.23	0.037	4.1e-09	4.6e-08	0.22	0.036	5.6e-09	1.1e-07	0.23	0.038	8.6e-09	1.1e-07	0.2	0.038	3.6e-07	4.3e-06	0.5	0.056	4.7e-16	2.8e-14	0.23	0.036	1.1e-09	1.6e-08	0.25	0.036	2.9e-11	4.5e-10	0.34	0.043	2.7e-13	1.3e-11	0.41	0.041	1e-18	5.2e-17	0.33	0.044	1.7e-12	6.2e-11
CREM	0.33	0.043	4.6e-13	1.2e-11	0.58	0.049	1.4e-24	2.5e-22	0.54	0.053	1.6e-20	7.1e-19	0.63	0.053	1.1e-24	1.4e-22	0.5	0.048	8e-21	1e-18	0.51	0.051	2.4e-19	1.7e-17	0.57	0.05	1.2e-23	2.3e-21	0.51	0.059	5.1e-15	2.5e-13	0.57	0.053	2.6e-21	3.3e-19	0.48	0.046	9.5e-22	5.6e-20	0.5	0.073	1.4e-10	2.9e-09	0.25	0.066	0.0002	0.00053	0.32	0.071	1.2e-05	7.8e-05
CRHR1-IT1	-0.23	0.057	6.5e-05	0.00031	-0.37	0.057	5.2e-10	7.1e-09	-0.42	0.068	2.8e-09	1.2e-08	-0.33	0.058	3.2e-08	3e-07	-0.25	0.064	0.00011	0.00058	-0.32	0.057	8.1e-08	8e-07	-0.22	0.059	0.00016	0.0008	-0.28	0.064	2.7e-05	0.00013	-0.21	0.054	0.00019	0.00072	-0.24	0.059	7.1e-05	0.0003	-0.41	0.06	1.1e-10	2.4e-09	-0.3	0.063	3.2e-06	1.2e-05	-0.15	0.063	0.02	0.046
CRIM1	-0.12	0.072	0.094	0.16	-0.12	0.095	0.2	0.27	-0.29	0.092	0.0021	0.0036	-0.073	0.091	0.42	0.51	-0.4	0.085	4.1e-06	3.5e-05	-0.081	0.073	0.27	0.37	-0.22	0.085	0.0088	0.023	-0.029	0.094	0.76	0.82	-0.057	0.085	0.5	0.59	-0.099	0.073	0.17	0.26	-0.31	0.086	0.00037	0.0011	0.11	0.07	0.12	0.16	-0.044	0.077	0.56	0.67
CRIP1	-0.25	0.057	2.4e-05	0.00013	-0.094	0.062	0.13	0.19	0.11	0.052	0.034	0.049	-0.2	0.063	0.0013	0.0037	-0.22	0.055	7.8e-05	0.00044	-0.21	0.057	0.00037	0.0014	0.026	0.06	0.67	0.75	0.12	0.088	0.18	0.25	-0.092	0.057	0.11	0.17	0.011	0.066	0.87	0.91	-0.061	0.064	0.35	0.42	0.16	0.054	0.0025	0.0053	0.037	0.055	0.51	0.62
CRIP2	-0.51	0.078	3.9e-10	6.1e-09	-0.33	0.096	0.00076	0.0021	-0.65	0.099	3.5e-10	1.7e-09	-0.13	0.08	0.11	0.17	-0.37	0.07	4.2e-07	4.7e-06	-0.26	0.073	0.00037	0.0014	0.34	0.12	0.0046	0.013	0.072	0.082	0.38	0.47	0.082	0.075	0.28	0.37	-0.45	0.095	3e-06	1.7e-05	-0.48	0.12	4.2e-05	0.00016	-0.55	0.14	0.00013	0.00035	-0.54	0.15	0.00043	0.0017
CRIP3	-0.25	0.056	1.6e-05	8.9e-05	-0.17	0.045	0.00021	0.00069	-0.28	0.047	9.5e-09	3.7e-08	-0.28	0.051	8e-08	6.7e-07	-0.18	0.047	0.00016	0.00081	-0.26	0.052	7.6e-07	5.8e-06	-0.17	0.059	0.0051	0.015	-0.24	0.057	4.6e-05	0.0002	-0.36	0.05	1.5e-11	3.4e-10	-0.13	0.046	0.0041	0.011	-0.22	0.043	1.4e-06	8e-06	-0.2	0.042	2.7e-06	1e-05	-0.2	0.047	3.4e-05	0.0002
CRIPAK	-0.33	0.076	2.5e-05	0.00013	-0.38	0.078	1.7e-06	9.4e-06	-0.52	0.085	4.8e-09	1.9e-08	-0.44	0.084	3.4e-07	2.5e-06	-0.33	0.076	2.2e-05	0.00015	-0.34	0.074	8.5e-06	5e-05	-0.45	0.09	1e-06	1.1e-05	-0.31	0.091	0.00081	0.0024	-0.26	0.08	0.0013	0.0037	-0.18	0.066	0.0055	0.014	-0.46	0.087	3.2e-07	2.2e-06	-0.38	0.072	3.6e-07	1.6e-06	-0.16	0.07	0.022	0.05
CRIPT	-0.23	0.04	1.6e-08	1.8e-07	-0.24	0.034	6.4e-11	1.1e-09	-0.2	0.036	5.6e-08	1.9e-07	-0.17	0.042	4.6e-05	0.00019	-0.19	0.04	6.5e-06	5.2e-05	-0.28	0.038	3.5e-12	8.1e-11	-0.23	0.038	1e-08	1.8e-07	-0.36	0.051	5e-11	1e-09	-0.31	0.037	3e-14	1.1e-12	-0.23	0.038	3.7e-09	3.9e-08	-0.23	0.043	2.6e-07	1.8e-06	-0.18	0.037	2e-06	7.9e-06	-0.17	0.037	9.6e-06	6.7e-05
CRISPLD2	0.22	0.1	0.039	0.077	-0.3	0.11	0.0067	0.015	0.0031	0.067	0.96	0.97	-0.25	0.11	0.022	0.042	-0.2	0.11	0.063	0.12	-0.1	0.11	0.34	0.44	0.14	0.08	0.074	0.13	0.41	0.11	0.00018	0.00066	0.44	0.12	0.00022	0.00081	0.3	0.084	0.00042	0.0014	0.033	0.1	0.74	0.8	0.034	0.03	0.25	0.31	0.037	0.037	0.31	0.43
CRK	-0.074	0.024	0.0019	0.0059	-0.096	0.025	0.00014	0.00049	-0.18	0.027	4.3e-10	2e-09	-0.083	0.028	0.0035	0.0086	-0.14	0.026	1.5e-07	1.9e-06	-0.081	0.027	0.0032	0.0087	-0.1	0.031	0.0011	0.0039	-0.14	0.03	4.4e-06	2.6e-05	-0.11	0.024	2.2e-05	0.00011	-0.071	0.022	0.0017	0.0048	-0.17	0.032	4.6e-07	3e-06	-0.15	0.026	4.1e-08	2.3e-07	-0.13	0.022	5.3e-08	6.8e-07
CRKL	-0.14	0.025	6.1e-08	6.2e-07	-0.2	0.028	3.6e-11	6.4e-10	-0.17	0.033	5.4e-07	1.6e-06	-0.25	0.035	1.3e-11	2.4e-10	-0.16	0.034	7.7e-06	6.1e-05	-0.18	0.031	3.7e-08	4e-07	-0.28	0.037	9e-13	4.4e-11	-0.22	0.031	7.9e-11	1.6e-09	-0.21	0.026	3.6e-13	1.1e-11	-0.16	0.024	3.5e-10	4.4e-09	-0.25	0.034	4e-12	1.4e-10	-0.2	0.033	1.5e-08	8.9e-08	-0.15	0.033	4.2e-06	3.2e-05
CRLF2	0.14	0.034	2.9e-05	0.00015	0.19	0.091	0.036	0.063	0.32	0.079	5e-05	0.00011	-0.0029	0.13	0.98	0.99	0.18	0.068	0.0091	0.024	0.023	0.042	0.58	0.67	0.076	0.12	0.52	0.62	0.2	0.081	0.015	0.032	-0.061	0.1	0.56	0.65	-0.005	0.0075	0.51	0.61	0.17	0.094	0.076	0.12	-0.024	0.084	0.77	0.82	0.00095	0.0086	0.91	0.94
CRLF3	-0.18	0.023	7.4e-14	2.2e-12	-0.24	0.026	4.5e-17	2.9e-15	-0.19	0.027	3.3e-12	2.3e-11	-0.25	0.027	2.6e-17	1.3e-15	-0.14	0.023	2.3e-08	3.7e-07	-0.26	0.022	4.7e-25	6.7e-23	-0.21	0.028	3.5e-12	1.5e-10	-0.19	0.027	8.6e-11	1.7e-09	-0.19	0.023	2e-14	7.9e-13	-0.22	0.021	2e-21	1.1e-19	-0.19	0.029	6.4e-10	1.1e-08	-0.1	0.021	2.7e-06	1e-05	-0.11	0.026	3.2e-05	0.00019
CRLS1	0.03	0.024	0.22	0.32	0.067	0.025	0.0089	0.019	0.061	0.024	0.012	0.018	0.068	0.026	0.01	0.022	0.038	0.027	0.16	0.25	0.055	0.027	0.044	0.082	0.12	0.031	0.00023	0.0011	0.14	0.027	5.5e-07	4.2e-06	0.13	0.026	2.8e-06	1.7e-05	0.04	0.023	0.084	0.14	0.1	0.028	0.00034	0.001	-0.046	0.023	0.051	0.078	-0.053	0.025	0.032	0.068
CRNKL1	-0.035	0.025	0.16	0.25	-0.047	0.03	0.12	0.17	0.036	0.029	0.21	0.26	-0.003	0.03	0.92	0.94	-0.009	0.028	0.75	0.82	-0.014	0.027	0.6	0.69	0.012	0.033	0.71	0.78	-0.025	0.031	0.41	0.5	0.018	0.027	0.5	0.6	-0.02	0.024	0.4	0.5	-0.018	0.03	0.54	0.61	0.0076	0.026	0.77	0.81	-0.033	0.026	0.21	0.32
CROCC	-0.12	0.051	0.024	0.052	-0.22	0.058	0.00028	0.00088	-0.55	0.065	1.3e-15	1.7e-14	-0.22	0.058	0.00019	0.00067	-0.19	0.061	0.0019	0.0066	-0.14	0.054	0.0097	0.023	-0.048	0.056	0.39	0.5	-0.16	0.059	0.0089	0.02	-0.12	0.052	0.018	0.036	-0.097	0.054	0.07	0.12	-0.38	0.073	6.3e-07	3.9e-06	-0.33	0.059	4.2e-08	2.3e-07	-0.26	0.053	1.4e-06	1.2e-05
CROCCP2	-0.045	0.056	0.42	0.54	0.071	0.059	0.23	0.31	-0.17	0.062	0.0067	0.011	0.016	0.058	0.78	0.83	0.027	0.056	0.63	0.72	-0.0097	0.057	0.87	0.91	0.033	0.06	0.59	0.69	-0.0076	0.064	0.91	0.93	0.034	0.055	0.54	0.63	-0.027	0.054	0.62	0.71	-0.03	0.061	0.62	0.69	0.0046	0.058	0.94	0.95	0.027	0.054	0.62	0.72
CROCCP3	-0.14	0.057	0.013	0.031	-0.25	0.066	0.00018	0.00062	-0.44	0.069	6.1e-10	2.8e-09	-0.29	0.069	5.1e-05	0.00021	-0.27	0.07	0.00018	0.00091	-0.23	0.064	0.00045	0.0016	-0.27	0.071	0.00016	0.00079	-0.26	0.075	0.00066	0.0021	-0.21	0.065	0.0011	0.0033	-0.16	0.053	0.0026	0.0071	-0.4	0.074	1.7e-07	1.3e-06	-0.28	0.058	2.4e-06	9.2e-06	-0.19	0.05	0.00014	0.00067
CROT	0.12	0.036	0.00065	0.0024	0.12	0.035	0.00096	0.0027	0.063	0.035	0.069	0.092	0.23	0.038	5.3e-09	5.8e-08	0.072	0.041	0.08	0.14	0.09	0.036	0.012	0.028	0.087	0.039	0.027	0.058	0.23	0.051	9e-06	4.8e-05	0.22	0.042	3.7e-07	2.9e-06	0.16	0.036	7.1e-06	3.8e-05	0.13	0.043	0.0022	0.0053	-0.035	0.039	0.36	0.43	0.14	0.047	0.0028	0.0087
CRTAM	-0.87	0.13	7.3e-11	1.3e-09	0.24	0.13	0.067	0.11	0.093	0.12	0.45	0.5	0.016	0.078	0.83	0.88	-0.06	0.049	0.22	0.33	0.14	0.13	0.3	0.4	0.077	0.063	0.22	0.32	-0.63	0.13	5.5e-06	3.1e-05	0.054	0.062	0.38	0.48	-0.25	0.035	7.4e-12	1.3e-10	-0.24	0.092	0.0083	0.017	0.17	0.078	0.031	0.05	-0.11	0.069	0.11	0.19
CRTAP	-0.01	0.031	0.74	0.81	-0.21	0.033	3.9e-09	4.4e-08	-0.46	0.046	8.9e-20	3.1e-18	-0.17	0.038	1.6e-05	7.7e-05	-0.21	0.034	1e-08	1.8e-07	-0.04	0.028	0.15	0.23	-0.21	0.029	4.3e-11	1.4e-09	-0.075	0.033	0.023	0.045	-0.092	0.029	0.0015	0.0044	0.075	0.033	0.024	0.049	-0.27	0.05	2.3e-07	1.6e-06	-0.35	0.043	9.6e-14	1.8e-12	-0.25	0.038	6.9e-10	1.5e-08
CRTC1	-0.23	0.046	1e-06	7.9e-06	-0.34	0.056	9e-09	9.2e-08	-0.5	0.063	1.2e-13	1.1e-12	-0.3	0.054	5.8e-08	5.1e-07	-0.23	0.055	5.6e-05	0.00033	-0.3	0.051	1.2e-08	1.4e-07	-0.24	0.058	4.2e-05	0.00025	-0.18	0.057	0.0014	0.0038	-0.28	0.052	2.2e-07	1.8e-06	-0.17	0.042	4.8e-05	0.00021	-0.34	0.063	2.2e-07	1.6e-06	-0.22	0.056	0.00013	0.00034	-0.23	0.054	2.4e-05	0.00014
CRTC2	-0.005	0.026	0.85	0.89	0.068	0.029	0.019	0.036	-0.013	0.026	0.61	0.66	0.046	0.03	0.13	0.19	0.072	0.029	0.015	0.036	0.052	0.029	0.071	0.12	0.053	0.031	0.091	0.16	-0.0029	0.03	0.92	0.94	0.026	0.027	0.34	0.44	0.0095	0.026	0.71	0.78	0.039	0.027	0.15	0.21	0.066	0.027	0.014	0.025	0.024	0.028	0.4	0.52
CRTC3	0.12	0.026	1.3e-05	7.4e-05	0.057	0.045	0.2	0.28	-0.012	0.037	0.75	0.78	0.061	0.037	0.099	0.15	0.18	0.032	4.1e-08	6e-07	0.089	0.031	0.0038	0.01	0.075	0.035	0.031	0.065	-0.054	0.037	0.15	0.22	0.037	0.035	0.28	0.38	0.13	0.028	1e-05	5.1e-05	0.071	0.038	0.062	0.097	0.13	0.039	0.0008	0.0018	0.13	0.05	0.0083	0.022
CRY1	-0.19	0.031	5e-09	6.4e-08	-0.075	0.034	0.032	0.057	-0.046	0.035	0.19	0.24	-0.027	0.031	0.39	0.48	-0.088	0.031	0.0057	0.017	-0.14	0.032	3.3e-05	0.00017	-0.037	0.038	0.32	0.43	-0.19	0.033	3.1e-08	3.2e-07	-0.12	0.03	6.4e-05	0.00028	-0.16	0.025	1.1e-09	1.3e-08	-0.16	0.038	5.5e-05	0.0002	-0.38	0.044	1.1e-15	3e-14	-0.21	0.043	1.3e-06	1.1e-05
CRY2	-0.08	0.021	0.00023	0.00097	-0.15	0.028	2e-07	1.4e-06	-0.37	0.041	2.3e-17	4.5e-16	-0.19	0.033	4.9e-08	4.4e-07	-0.077	0.03	0.012	0.03	-0.13	0.026	3.8e-06	2.5e-05	-0.084	0.039	0.034	0.071	-0.14	0.031	1.5e-05	7.4e-05	-0.061	0.028	0.033	0.061	-0.11	0.025	1.2e-05	5.9e-05	-0.25	0.045	1.2e-07	9.1e-07	-0.17	0.032	4.6e-07	2e-06	-0.18	0.027	4.1e-10	9.2e-09
CRYBB2P1	-0.082	0.035	0.021	0.046	-0.048	0.036	0.19	0.26	-0.12	0.032	0.00012	0.00026	-0.028	0.038	0.46	0.55	-0.047	0.039	0.23	0.34	-0.058	0.039	0.14	0.21	0.019	0.041	0.64	0.73	-0.048	0.04	0.23	0.31	0.0011	0.036	0.98	0.98	-0.13	0.035	0.00018	0.00067	-0.015	0.042	0.72	0.77	0.011	0.036	0.76	0.81	-0.04	0.034	0.24	0.35
CRYBG3	0.21	0.089	0.019	0.043	-0.48	0.098	1.6e-06	9.2e-06	-0.78	0.12	4e-10	1.9e-09	-0.16	0.1	0.12	0.18	-0.23	0.091	0.011	0.029	-0.11	0.1	0.29	0.39	-0.3	0.12	0.01	0.026	0.15	0.1	0.15	0.22	0.19	0.096	0.044	0.079	0.4	0.087	7.3e-06	3.8e-05	-0.58	0.12	2.2e-06	1.2e-05	-1.1	0.13	4.3e-16	1.2e-14	-0.71	0.13	1.7e-07	1.9e-06
CRYGN	0.065	0.08	0.42	0.53	-0.12	0.064	0.053	0.088	-0.14	0.056	0.011	0.018	-0.19	0.08	0.019	0.038	-0.13	0.071	0.069	0.13	-0.013	0.066	0.85	0.89	0.032	0.012	0.0071	0.019	0.23	0.066	0.00056	0.0018	0.29	0.061	2.4e-06	1.5e-05	0.051	0.088	0.56	0.66	0.071	0.075	0.35	0.43	-0.052	0.038	0.17	0.22	-0.041	0.023	0.07	0.13
CRYGS	-0.1	0.057	0.072	0.13	-0.38	0.062	2.7e-09	3.1e-08	-0.25	0.065	0.00011	0.00024	-0.23	0.067	0.00067	0.0021	-0.2	0.069	0.0039	0.012	-0.27	0.067	6e-05	0.00028	-0.27	0.071	0.00024	0.0011	-0.24	0.072	0.0013	0.0036	-0.34	0.063	3.4e-07	2.7e-06	-0.14	0.061	0.025	0.05	-0.35	0.069	1.1e-06	6.3e-06	-0.21	0.057	0.00024	0.00061	-0.016	0.058	0.79	0.85
CRYL1	-0.14	0.053	0.0068	0.018	-0.15	0.049	0.0018	0.0047	-0.19	0.051	0.00029	0.00058	-0.19	0.054	0.00052	0.0016	-0.13	0.052	0.01	0.027	-0.2	0.051	0.00014	0.00058	-0.25	0.06	5e-05	0.00029	-0.19	0.061	0.0018	0.005	-0.24	0.054	1.3e-05	6.6e-05	-0.12	0.054	0.023	0.047	-0.23	0.059	0.00012	0.00042	-0.18	0.055	0.0012	0.0027	-0.054	0.054	0.33	0.44
CRYZ	0.0053	0.043	0.9	0.93	0.14	0.049	0.0054	0.012	0.17	0.044	0.00023	0.00047	0.16	0.051	0.0024	0.0061	0.062	0.05	0.22	0.32	0.082	0.049	0.097	0.16	0.16	0.054	0.0027	0.0085	0.15	0.051	0.0034	0.0086	0.21	0.051	6.2e-05	0.00027	0.047	0.04	0.23	0.33	0.042	0.049	0.39	0.47	0.22	0.042	4.2e-07	1.9e-06	0.046	0.038	0.23	0.34
CRYZL1	-0.071	0.028	0.011	0.027	-0.11	0.034	0.001	0.0029	-0.22	0.035	8.9e-10	4e-09	-0.07	0.035	0.045	0.078	-0.11	0.032	0.00043	0.0019	-0.1	0.03	0.00069	0.0024	-0.049	0.042	0.24	0.35	0.0091	0.04	0.82	0.86	-0.049	0.034	0.16	0.23	-0.12	0.032	0.00035	0.0012	-0.12	0.037	0.0011	0.0028	-0.095	0.033	0.0042	0.0084	-0.078	0.03	0.011	0.029
CS	0.051	0.02	0.011	0.027	-0.024	0.019	0.21	0.28	0.088	0.025	0.00053	0.001	-0.051	0.02	0.0091	0.02	-0.017	0.02	0.41	0.52	-0.019	0.02	0.34	0.45	-0.086	0.023	0.00025	0.0011	0.028	0.023	0.23	0.31	-0.019	0.021	0.37	0.46	0.11	0.017	4.1e-09	4.3e-08	0.054	0.023	0.018	0.034	0.053	0.021	0.013	0.023	0.059	0.022	0.0069	0.019
CSAD	-0.19	0.039	1.8e-06	1.3e-05	-0.19	0.046	5.4e-05	0.0002	-0.32	0.048	2.6e-10	1.3e-09	-0.11	0.05	0.024	0.046	-0.014	0.044	0.76	0.83	-0.11	0.04	0.0058	0.015	-0.14	0.052	0.0087	0.023	-0.18	0.052	0.00061	0.0019	-0.079	0.043	0.072	0.12	-0.23	0.038	4e-09	4.1e-08	-0.25	0.059	4.1e-05	0.00016	-0.19	0.046	9.1e-05	0.00025	-0.1	0.046	0.027	0.059
CSDE1	0.028	0.016	0.089	0.15	-0.045	0.019	0.016	0.031	-0.071	0.022	0.0012	0.0023	-0.0035	0.022	0.87	0.91	-0.018	0.021	0.39	0.5	-0.023	0.019	0.24	0.34	-0.04	0.024	0.096	0.16	-0.061	0.026	0.021	0.042	0.0087	0.019	0.65	0.73	-0.015	0.017	0.38	0.49	-0.033	0.021	0.12	0.17	-0.059	0.018	0.0018	0.0038	-0.015	0.019	0.44	0.55
CSE1L	-0.012	0.022	0.6	0.7	-0.025	0.023	0.26	0.34	0.18	0.038	4.2e-06	1.1e-05	-0.021	0.025	0.41	0.5	-0.041	0.025	0.099	0.17	-0.014	0.023	0.56	0.65	-0.018	0.034	0.59	0.69	-0.077	0.029	0.0088	0.019	-0.0083	0.025	0.74	0.81	-0.05	0.023	0.032	0.063	0.086	0.032	0.0071	0.015	0.042	0.03	0.17	0.22	-0.0043	0.026	0.87	0.91
CSF1	0.37	0.095	0.00013	0.00058	-0.095	0.085	0.26	0.34	-0.49	0.075	3.1e-10	1.5e-09	0.39	0.095	5.1e-05	0.00021	0.014	0.075	0.85	0.9	0.16	0.063	0.012	0.027	0.21	0.06	0.00042	0.0018	0.34	0.093	0.00035	0.0012	0.0025	0.062	0.97	0.98	0.45	0.084	1.7e-07	1.3e-06	0.3	0.093	0.0013	0.0033	0.0037	0.09	0.97	0.98	-0.00044	0.11	1	1
CSF1R	0.023	0.061	0.71	0.79	0.0078	0.084	0.93	0.94	-0.079	0.1	0.45	0.5	0.003	0.097	0.98	0.98	-0.035	0.081	0.66	0.75	-0.0063	0.068	0.93	0.95	0.067	0.11	0.56	0.66	0.07	0.11	0.51	0.6	0.11	0.092	0.22	0.3	-0.086	0.11	0.41	0.52	0.043	0.08	0.59	0.66	-0.062	0.065	0.34	0.41	-0.013	0.089	0.88	0.92
CSF2RB	0.042	0.052	0.42	0.53	0.69	0.12	1.5e-08	1.4e-07	0.32	0.096	0.0011	0.002	1.2	0.13	4.1e-17	1.9e-15	0.35	0.12	0.005	0.015	0.49	0.12	9.7e-05	0.00042	-0.12	0.079	0.15	0.23	-0.47	0.14	0.00061	0.0019	-0.55	0.11	2.8e-06	1.7e-05	0.14	0.079	0.073	0.13	0.11	0.085	0.19	0.25	-0.1	0.048	0.036	0.057	0.059	0.06	0.32	0.44
CSGALNACT1	-0.14	0.05	0.0052	0.014	-0.77	0.077	2.5e-19	2.3e-17	-0.74	0.078	3.3e-18	7.8e-17	-0.57	0.058	9.5e-19	5.7e-17	-0.49	0.061	6e-14	2.8e-12	-0.98	0.085	4.6e-24	5.6e-22	-0.5	0.062	8.3e-14	4.8e-12	-0.45	0.076	1.9e-08	2.1e-07	-0.69	0.065	6.3e-21	7.4e-19	-0.27	0.08	0.00089	0.0028	-0.38	0.13	0.0031	0.0071	-0.061	0.13	0.63	0.69	-0.06	0.21	0.78	0.84
CSGALNACT2	-0.048	0.029	0.094	0.16	-0.095	0.029	0.0013	0.0036	-0.14	0.035	5.8e-05	0.00013	-0.012	0.032	0.71	0.78	-0.056	0.029	0.053	0.1	-0.049	0.029	0.094	0.16	-0.13	0.036	0.00052	0.0021	-0.13	0.037	0.00076	0.0023	-0.12	0.028	4e-05	0.00018	-0.035	0.025	0.17	0.25	-0.06	0.032	0.062	0.098	-0.066	0.028	0.021	0.035	-0.027	0.032	0.39	0.51
CSK	0.05	0.03	0.098	0.17	0.083	0.036	0.021	0.04	0.3	0.041	1.7e-12	1.2e-11	-0.037	0.036	0.31	0.4	-0.034	0.034	0.32	0.44	-0.014	0.032	0.66	0.74	0.011	0.035	0.76	0.83	-0.02	0.038	0.6	0.68	-0.19	0.04	2.7e-06	1.7e-05	0.028	0.029	0.33	0.43	0.076	0.039	0.056	0.089	0.15	0.033	7.5e-06	2.6e-05	0.095	0.031	0.0024	0.0077
CSNK1A1	0.062	0.017	0.00025	0.0011	0.085	0.018	3.9e-06	2e-05	0.11	0.019	3e-08	1.1e-07	0.096	0.018	2.2e-07	1.7e-06	0.094	0.019	8.2e-07	8.5e-06	0.1	0.018	6.6e-08	6.7e-07	0.079	0.02	0.00011	0.00058	0.12	0.024	8.2e-07	5.9e-06	0.092	0.019	2.5e-06	1.6e-05	0.058	0.017	0.00082	0.0026	0.12	0.02	2.4e-08	2.4e-07	0.13	0.019	1.3e-10	1.2e-09	0.081	0.016	1e-06	9.2e-06
CSNK1D	0.087	0.039	0.028	0.059	0.048	0.042	0.26	0.34	0.012	0.039	0.76	0.79	0.001	0.044	0.98	0.99	0.046	0.04	0.25	0.36	0.044	0.042	0.29	0.39	0.029	0.041	0.48	0.59	0.045	0.046	0.33	0.42	0.076	0.041	0.068	0.11	0.044	0.039	0.27	0.37	0.0068	0.047	0.89	0.91	0.03	0.043	0.49	0.56	0.017	0.039	0.66	0.75
CSNK1G1	0.0025	0.039	0.95	0.97	-0.02	0.04	0.61	0.69	-0.061	0.038	0.11	0.14	-0.056	0.041	0.18	0.25	-0.08	0.041	0.05	0.099	-0.063	0.042	0.14	0.21	-0.14	0.046	0.0032	0.0098	-0.055	0.047	0.24	0.33	-0.16	0.039	4.5e-05	0.0002	0.0073	0.039	0.85	0.89	-0.095	0.046	0.04	0.066	-0.061	0.038	0.11	0.16	0.037	0.036	0.32	0.43
CSNK1G2	0.028	0.035	0.44	0.55	0.03	0.039	0.44	0.53	-0.054	0.033	0.099	0.13	-0.081	0.036	0.027	0.05	0.015	0.037	0.69	0.77	0.024	0.033	0.46	0.56	0.091	0.037	0.015	0.036	0.14	0.035	7.7e-05	0.00032	0.14	0.034	4e-05	0.00018	0.06	0.035	0.089	0.15	0.0034	0.038	0.93	0.95	0.0084	0.036	0.81	0.85	-0.056	0.035	0.11	0.19
CSNK1G3	-0.035	0.033	0.29	0.4	-0.092	0.031	0.0037	0.0087	-0.09	0.038	0.019	0.028	0.051	0.039	0.2	0.27	-0.047	0.036	0.2	0.3	-0.04	0.035	0.25	0.34	-0.12	0.042	0.0036	0.011	-0.14	0.035	8e-05	0.00033	0.0021	0.034	0.95	0.96	0.047	0.029	0.11	0.17	-0.13	0.039	0.001	0.0026	-0.15	0.029	3.7e-07	1.7e-06	-0.13	0.03	3.3e-05	0.00019
CSNK2A1	0.052	0.026	0.042	0.082	0.039	0.024	0.11	0.16	0.21	0.035	3.6e-09	1.5e-08	0.081	0.028	0.0042	0.01	0.0037	0.027	0.89	0.93	0.0049	0.027	0.85	0.9	-0.046	0.03	0.12	0.2	-0.019	0.033	0.56	0.64	0.013	0.025	0.62	0.7	0.064	0.024	0.0079	0.019	0.081	0.034	0.019	0.035	0.031	0.03	0.29	0.36	0.009	0.026	0.74	0.81
CSNK2A2	-0.086	0.048	0.075	0.13	-0.0098	0.051	0.85	0.88	-0.019	0.053	0.72	0.76	-0.094	0.056	0.094	0.15	-0.14	0.054	0.0096	0.026	-0.093	0.051	0.068	0.12	-0.15	0.061	0.018	0.042	-0.13	0.063	0.044	0.078	-0.13	0.052	0.014	0.031	-0.11	0.049	0.031	0.06	-0.17	0.056	0.0029	0.0066	-0.12	0.049	0.018	0.031	-0.00079	0.05	0.99	0.99
CSNK2B	0.0081	0.022	0.72	0.8	0.017	0.023	0.46	0.55	0.14	0.028	2.9e-06	8e-06	-0.0015	0.028	0.96	0.97	-0.036	0.027	0.18	0.28	-0.042	0.025	0.089	0.15	-0.064	0.031	0.043	0.085	-0.029	0.029	0.32	0.41	-0.08	0.027	0.0037	0.0096	0.037	0.023	0.11	0.18	0.094	0.03	0.0019	0.0045	0.059	0.026	0.026	0.043	0.056	0.025	0.023	0.052
CSPP1	-0.13	0.028	1.1e-05	6.6e-05	-0.16	0.029	7.3e-08	5.9e-07	-0.2	0.035	5.5e-08	1.9e-07	-0.12	0.035	0.00091	0.0027	-0.14	0.038	0.00023	0.0011	-0.055	0.033	0.09	0.15	-0.12	0.042	0.0038	0.011	-0.059	0.039	0.13	0.2	-0.13	0.033	0.00011	0.00044	-0.075	0.026	0.0043	0.011	-0.13	0.035	0.00022	0.0007	-0.11	0.033	0.00069	0.0016	-0.075	0.03	0.014	0.033
CSRNP1	0.27	0.045	8.9e-09	1.1e-07	0.16	0.048	0.0012	0.0031	0.084	0.049	0.087	0.11	0.19	0.049	0.00012	0.00044	0.27	0.052	6e-07	6.5e-06	0.22	0.048	1.1e-05	6.4e-05	0.27	0.063	1.9e-05	0.00013	0.28	0.066	5.2e-05	0.00022	0.41	0.066	3.5e-09	4.5e-08	0.17	0.058	0.0032	0.0085	0.14	0.12	0.25	0.32	-0.29	0.081	0.00033	0.00084	-0.14	0.078	0.068	0.13
CSRNP2	0.0097	0.036	0.79	0.85	-0.088	0.04	0.029	0.053	-0.18	0.043	4.6e-05	0.0001	-0.14	0.04	0.00041	0.0013	-0.13	0.052	0.018	0.042	-0.04	0.039	0.3	0.41	-0.15	0.043	0.00083	0.0031	-0.085	0.045	0.06	0.1	-0.071	0.043	0.1	0.16	-0.011	0.036	0.76	0.83	-0.2	0.05	6.9e-05	0.00025	-0.17	0.037	9.7e-06	3.3e-05	-0.073	0.035	0.035	0.073
CSRP1	0.21	0.042	1.3e-06	9.7e-06	0.18	0.037	5.1e-06	2.5e-05	0.33	0.039	4.3e-15	5e-14	0.14	0.036	0.00021	0.00074	0.066	0.032	0.039	0.08	0.13	0.032	4.6e-05	0.00022	0.048	0.033	0.15	0.24	0.18	0.048	0.00023	0.00082	-0.015	0.034	0.65	0.73	0.31	0.045	2.6e-11	4.1e-10	0.22	0.04	1.6e-07	1.2e-06	0.25	0.036	9.5e-11	8.8e-10	0.23	0.041	1e-07	1.2e-06
CSRP2	-0.13	0.063	0.045	0.087	-0.2	0.061	0.0011	0.0029	-0.23	0.058	0.00012	0.00025	-0.11	0.061	0.073	0.12	-0.14	0.067	0.034	0.071	-0.024	0.068	0.73	0.79	-0.12	0.063	0.065	0.12	-0.15	0.08	0.069	0.11	-0.25	0.064	0.00014	0.00053	-0.097	0.059	0.1	0.17	-0.28	0.068	7.6e-05	0.00027	-0.11	0.063	0.096	0.14	-0.049	0.058	0.39	0.51
CSRP2BP	-0.053	0.027	0.053	0.1	-0.032	0.037	0.38	0.47	-0.08	0.036	0.026	0.038	-0.086	0.036	0.018	0.036	-0.028	0.035	0.42	0.53	-0.072	0.036	0.047	0.086	0.0028	0.038	0.94	0.96	-0.13	0.037	0.00039	0.0013	0.031	0.037	0.39	0.49	-0.066	0.028	0.019	0.041	-0.058	0.038	0.12	0.18	0.00024	0.033	0.99	1	0.0048	0.033	0.88	0.92
CST3	0.31	0.075	6.1e-05	0.0003	0.12	0.12	0.33	0.42	-0.052	0.11	0.63	0.68	0.31	0.099	0.0017	0.0046	0.17	0.095	0.082	0.15	0.12	0.085	0.15	0.23	0.25	0.13	0.056	0.11	0.4	0.12	0.00076	0.0023	0.45	0.096	4.9e-06	2.8e-05	0.11	0.096	0.24	0.33	-0.037	0.1	0.72	0.77	-0.22	0.12	0.066	0.098	-0.56	0.12	2.4e-06	1.9e-05
CST7	0.011	0.1	0.92	0.94	0.44	0.17	0.011	0.023	0.58	0.085	1.1e-10	6e-10	0.46	0.098	4.5e-06	2.5e-05	-0.27	0.093	0.0048	0.014	0.42	0.1	6.4e-05	0.00029	0.17	0.059	0.0044	0.013	0.12	0.13	0.35	0.45	-0.24	0.094	0.011	0.025	0.44	0.15	0.0049	0.012	0.2	0.1	0.048	0.078	0.13	0.052	0.012	0.022	-0.013	0.048	0.78	0.85
CSTB	0.074	0.039	0.06	0.11	0.0065	0.039	0.87	0.9	0.072	0.039	0.063	0.085	0.0029	0.041	0.94	0.96	-0.02	0.039	0.61	0.7	-0.024	0.041	0.56	0.65	0.029	0.042	0.5	0.6	0.11	0.052	0.036	0.065	-0.025	0.039	0.52	0.62	0.12	0.043	0.0057	0.014	0.11	0.047	0.019	0.035	0.18	0.047	0.00021	0.00054	0.09	0.044	0.045	0.089
CSTF1	0.051	0.024	0.035	0.071	0.093	0.028	0.001	0.0028	0.18	0.032	3.9e-08	1.4e-07	0.089	0.028	0.0021	0.0055	0.081	0.031	0.0083	0.023	0.044	0.028	0.11	0.18	0.048	0.029	0.1	0.17	0.023	0.032	0.48	0.57	-0.012	0.029	0.69	0.76	0.069	0.026	0.008	0.019	0.096	0.03	0.0017	0.0041	0.14	0.028	1.7e-06	6.9e-06	0.091	0.027	0.00092	0.0034
CSTF2	0.17	0.031	5.2e-08	5.3e-07	0.19	0.03	2.6e-09	3e-08	0.36	0.044	2.1e-14	2.2e-13	0.17	0.035	9.5e-07	6.2e-06	0.18	0.032	5.2e-08	7.5e-07	0.21	0.031	1.2e-10	2.1e-09	0.19	0.037	6.1e-07	6.7e-06	0.15	0.038	9.8e-05	0.00039	0.13	0.035	0.00014	0.00054	0.16	0.029	2.3e-07	1.7e-06	0.29	0.039	2.8e-12	9.6e-11	0.27	0.035	3.5e-13	5.6e-12	0.15	0.03	6.2e-07	6e-06
CSTF2T	0.27	0.098	0.0058	0.016	0.052	0.096	0.59	0.67	0.26	0.096	0.0076	0.012	0.12	0.096	0.21	0.29	0.19	0.1	0.065	0.12	0.19	0.096	0.05	0.092	0.04	0.093	0.67	0.75	0.11	0.1	0.3	0.39	0.19	0.093	0.041	0.075	0.27	0.093	0.0037	0.0098	0.016	0.1	0.88	0.91	-0.019	0.1	0.85	0.88	0.13	0.091	0.15	0.24
CSTF3	0.038	0.028	0.17	0.26	0.12	0.032	0.00024	0.00078	0.25	0.039	6.4e-10	2.9e-09	0.16	0.032	2.5e-06	1.4e-05	0.046	0.032	0.15	0.24	0.11	0.028	0.00013	0.00055	0.065	0.03	0.034	0.071	0.069	0.033	0.039	0.07	-0.03	0.032	0.35	0.45	0.039	0.028	0.17	0.25	0.15	0.036	7e-05	0.00025	0.22	0.036	7e-09	4.5e-08	0.14	0.03	3.8e-06	2.9e-05
CSTF3-AS1	-0.094	0.058	0.11	0.18	-0.015	0.054	0.78	0.83	0.1	0.06	0.095	0.12	0.032	0.062	0.6	0.68	-0.08	0.057	0.16	0.25	-0.073	0.06	0.22	0.32	-0.094	0.059	0.11	0.19	-0.18	0.071	0.013	0.028	-0.085	0.059	0.15	0.22	-0.14	0.059	0.016	0.035	-0.085	0.063	0.18	0.25	0.014	0.05	0.78	0.82	0.0027	0.05	0.96	0.97
CTAGE5	0.039	0.023	0.091	0.16	0.061	0.027	0.027	0.049	0.015	0.024	0.52	0.57	0.1	0.028	0.00039	0.0013	0.031	0.026	0.24	0.34	0.05	0.029	0.085	0.14	0.02	0.031	0.52	0.63	0.079	0.029	0.0072	0.017	-0.0052	0.024	0.83	0.87	0.028	0.023	0.23	0.32	0.047	0.026	0.07	0.11	0.043	0.025	0.081	0.12	-0.0096	0.024	0.69	0.77
CTAGE7P	-0.21	0.086	0.014	0.034	-0.27	0.084	0.0017	0.0045	-0.37	0.071	4e-07	1.2e-06	-0.4	0.082	1.6e-06	1e-05	-0.28	0.077	0.0003	0.0014	-0.23	0.083	0.0071	0.017	-0.25	0.068	0.0003	0.0013	-0.46	0.11	2.1e-05	0.0001	-0.27	0.083	0.0012	0.0036	-0.14	0.081	0.078	0.13	-0.27	0.084	0.0015	0.0037	-0.32	0.075	3.2e-05	9.9e-05	-0.097	0.073	0.19	0.28
CTBP1	0.15	0.051	0.0043	0.012	0.26	0.055	3.8e-06	1.9e-05	0.3	0.054	6e-08	2.1e-07	0.11	0.056	0.051	0.086	0.19	0.056	0.00094	0.0037	0.17	0.054	0.0014	0.0044	0.16	0.056	0.0059	0.016	0.23	0.06	0.00023	0.00083	0.12	0.056	0.031	0.059	0.18	0.053	0.00073	0.0023	0.24	0.056	2.1e-05	8.8e-05	0.28	0.057	2.2e-06	8.4e-06	0.18	0.055	0.0016	0.0055
CTBP1-AS	-0.12	0.052	0.025	0.055	-0.018	0.063	0.77	0.82	0.12	0.055	0.038	0.053	-0.084	0.057	0.14	0.2	-0.13	0.053	0.017	0.042	-0.08	0.058	0.17	0.25	-0.11	0.055	0.045	0.089	-0.014	0.062	0.82	0.86	-0.11	0.057	0.061	0.1	0.012	0.053	0.82	0.87	-0.051	0.059	0.38	0.46	0.15	0.056	0.0065	0.012	0.064	0.057	0.26	0.37
CTBP1-AS2	0.082	0.041	0.047	0.092	0.084	0.042	0.046	0.078	-0.12	0.043	0.0061	0.0098	-0.079	0.045	0.083	0.13	0.075	0.042	0.078	0.14	0.085	0.041	0.04	0.075	0.062	0.048	0.2	0.29	0.1	0.045	0.024	0.047	0.16	0.044	0.00024	0.00089	0.24	0.039	5.8e-09	5.9e-08	0.052	0.049	0.29	0.36	-0.028	0.05	0.58	0.65	0.15	0.048	0.0028	0.0088
CTBP2	-0.15	0.056	0.007	0.018	0.089	0.088	0.31	0.4	-0.14	0.066	0.04	0.056	0.097	0.083	0.24	0.33	-0.12	0.082	0.14	0.22	-0.17	0.06	0.0046	0.012	-0.0002	0.071	1	1	0.021	0.081	0.8	0.85	0.39	0.082	4.1e-06	2.4e-05	-0.052	0.075	0.49	0.59	-0.035	0.078	0.65	0.72	-0.16	0.15	0.31	0.38	-0.58	0.16	0.00044	0.0018
CTBS	0.16	0.036	1.1e-05	6.5e-05	0.11	0.039	0.0072	0.016	0.2	0.041	2.2e-06	6.1e-06	0.17	0.041	5.3e-05	0.00022	0.11	0.039	0.0042	0.013	0.1	0.04	0.0097	0.023	0.14	0.041	0.00075	0.0029	0.13	0.043	0.0031	0.0079	0.15	0.04	0.0002	0.00075	0.12	0.037	0.0016	0.0046	0.13	0.043	0.0025	0.0058	0.061	0.038	0.11	0.15	0.14	0.037	0.00018	0.00083
CTC-338M12-4	-0.074	0.048	0.12	0.2	-0.076	0.056	0.17	0.24	-0.14	0.055	0.01	0.016	-0.11	0.054	0.05	0.086	-0.26	0.054	2.5e-06	2.2e-05	-0.11	0.052	0.035	0.067	-0.065	0.06	0.28	0.39	-0.11	0.062	0.08	0.13	-0.14	0.05	0.0076	0.018	-0.069	0.049	0.16	0.25	-0.15	0.061	0.016	0.031	0.058	0.05	0.24	0.31	-0.0035	0.055	0.95	0.97
CTC1	0.034	0.035	0.32	0.44	-0.052	0.039	0.18	0.25	-0.21	0.041	1.1e-06	3e-06	-0.1	0.044	0.02	0.039	0.029	0.041	0.49	0.6	-0.046	0.036	0.2	0.29	-0.096	0.042	0.024	0.053	-0.12	0.044	0.0074	0.017	-0.065	0.038	0.088	0.14	0.061	0.032	0.061	0.11	-0.12	0.044	0.0061	0.013	-0.046	0.044	0.3	0.37	-0.022	0.04	0.59	0.69
CTCF	-0.064	0.031	0.043	0.085	-0.019	0.033	0.56	0.63	0.054	0.032	0.092	0.12	-0.015	0.033	0.66	0.73	0.006	0.034	0.86	0.91	-0.036	0.034	0.29	0.38	-0.0019	0.034	0.96	0.97	-0.028	0.039	0.48	0.57	-0.059	0.035	0.093	0.15	-0.047	0.03	0.12	0.19	0.014	0.034	0.68	0.74	0.062	0.034	0.067	0.099	0.02	0.03	0.51	0.62
CTD-2201I18-1	-0.11	0.072	0.12	0.2	-0.34	0.079	2.5e-05	0.0001	-0.36	0.075	2.1e-06	5.7e-06	-0.45	0.07	5.9e-10	8e-09	-0.17	0.078	0.03	0.064	-0.19	0.072	0.01	0.024	-0.11	0.068	0.11	0.19	-0.0072	0.086	0.93	0.95	-0.086	0.081	0.29	0.38	-0.031	0.066	0.63	0.72	-0.28	0.077	0.00031	0.00095	-0.05	0.071	0.48	0.55	-0.091	0.06	0.13	0.21
CTDNEP1	0.12	0.047	0.012	0.029	0.14	0.053	0.011	0.023	0.15	0.047	0.0018	0.0032	0.085	0.052	0.11	0.16	0.068	0.054	0.21	0.31	0.11	0.054	0.046	0.084	0.088	0.053	0.099	0.17	0.21	0.056	0.00031	0.0011	0.072	0.05	0.15	0.23	0.14	0.043	0.0013	0.0038	0.13	0.052	0.014	0.027	0.18	0.054	0.001	0.0023	0.17	0.05	0.00098	0.0035
CTDP1	0.1	0.039	0.012	0.029	0.12	0.043	0.0039	0.0092	0.084	0.039	0.035	0.05	0.1	0.05	0.046	0.08	0.13	0.045	0.0032	0.01	0.15	0.04	0.00028	0.0011	0.086	0.048	0.074	0.13	0.086	0.05	0.089	0.14	0.07	0.038	0.069	0.12	0.097	0.041	0.019	0.041	0.12	0.049	0.018	0.033	0.096	0.043	0.026	0.044	0.058	0.037	0.12	0.2
CTDSP1	-0.17	0.039	2.6e-05	0.00014	-0.006	0.048	0.9	0.92	0.072	0.038	0.062	0.084	-0.11	0.039	0.0062	0.014	-0.18	0.039	9.9e-06	7.5e-05	-0.19	0.042	1.6e-05	8.9e-05	-0.075	0.041	0.067	0.12	-0.073	0.047	0.12	0.18	-0.19	0.039	3.1e-06	1.9e-05	-0.17	0.039	3.8e-05	0.00017	-0.0046	0.043	0.92	0.94	0.068	0.037	0.064	0.095	-0.048	0.04	0.23	0.33
CTDSP2	-0.16	0.032	1.7e-06	1.3e-05	-0.3	0.041	9.3e-12	1.9e-10	-0.35	0.039	9.8e-17	1.7e-15	-0.29	0.041	1.6e-11	2.9e-10	-0.2	0.034	1.4e-08	2.4e-07	-0.26	0.039	3e-10	4.9e-09	-0.21	0.044	2.9e-06	2.6e-05	-0.2	0.038	2.9e-07	2.3e-06	-0.12	0.039	0.0024	0.0066	-0.15	0.03	9.1e-07	5.8e-06	-0.28	0.044	1.3e-09	2e-08	-0.38	0.044	1e-15	2.8e-14	-0.3	0.041	8e-12	2.6e-10
CTDSPL2	-0.027	0.029	0.36	0.48	-0.066	0.03	0.029	0.052	-0.024	0.03	0.42	0.48	-0.021	0.036	0.55	0.63	-0.072	0.032	0.025	0.057	-0.049	0.032	0.13	0.2	-0.084	0.033	0.012	0.03	-0.12	0.035	0.00096	0.0028	-0.071	0.029	0.015	0.033	-0.08	0.026	0.0025	0.0069	-0.057	0.034	0.1	0.15	-0.021	0.031	0.51	0.58	-0.01	0.033	0.75	0.82
CTH	-0.4	0.077	3.4e-07	2.9e-06	-0.56	0.088	1.5e-09	1.9e-08	-0.85	0.089	1.3e-18	3.4e-17	-0.52	0.092	5.3e-08	4.7e-07	-0.31	0.093	0.00095	0.0037	-0.37	0.09	5.6e-05	0.00026	-0.077	0.074	0.3	0.41	-0.39	0.084	6.1e-06	3.4e-05	0.076	0.09	0.4	0.5	-0.34	0.066	3.4e-07	2.4e-06	-0.57	0.091	1.7e-09	2.4e-08	-0.84	0.087	2.9e-18	1.3e-16	-0.77	0.089	1.4e-15	9.2e-14
CTLA4	-0.36	0.075	3.1e-06	2.1e-05	0.33	0.072	7.1e-06	3.4e-05	0.7	0.1	1.2e-10	6.3e-10	0.83	0.087	1.9e-18	1.1e-16	-0.1	0.063	0.1	0.18	0.085	0.061	0.17	0.25	-0.0091	0.038	0.81	0.86	-0.35	0.089	0.00011	0.00042	-0.51	0.081	2.5e-09	3.3e-08	0.2	0.082	0.016	0.034	0.32	0.099	0.0013	0.0034	0.36	0.11	0.0017	0.0037	0.5	0.15	0.001	0.0037
CTNNA1	0.64	0.11	3.3e-08	3.6e-07	0.22	0.07	0.0019	0.0049	0.038	0.05	0.45	0.51	0.39	0.083	3.8e-06	2.1e-05	0.011	0.052	0.83	0.88	0.37	0.07	4.6e-07	3.7e-06	0.11	0.038	0.0057	0.016	0.21	0.11	0.05	0.087	-0.14	0.046	0.0032	0.0085	0.49	0.1	2.7e-06	1.6e-05	0.16	0.094	0.084	0.13	0.3	0.049	5.2e-09	3.4e-08	0.26	0.067	0.00016	0.00073
CTNNAL1	-0.4	0.076	3.1e-07	2.6e-06	0.13	0.087	0.14	0.21	0.64	0.11	3.3e-08	1.2e-07	0.12	0.09	0.19	0.26	-0.23	0.079	0.0042	0.013	-0.15	0.082	0.06	0.11	-0.2	0.079	0.013	0.032	-0.53	0.097	1.5e-07	1.3e-06	-0.55	0.092	1.5e-08	1.6e-07	-0.49	0.066	1.1e-12	2.2e-11	0.39	0.12	0.00081	0.0022	0.2	0.099	0.042	0.065	-0.019	0.077	0.8	0.86
CTNNB1	-0.17	0.07	0.014	0.034	-0.22	0.066	0.00095	0.0026	-0.12	0.073	0.11	0.14	-0.23	0.073	0.002	0.0053	-0.24	0.072	0.00087	0.0034	-0.27	0.068	0.00012	0.00053	-0.21	0.072	0.0043	0.013	-0.36	0.08	1.1e-05	5.7e-05	-0.25	0.074	0.00087	0.0027	-0.16	0.067	0.017	0.037	-0.33	0.075	1.7e-05	7.3e-05	-0.17	0.067	0.014	0.025	-0.12	0.068	0.086	0.15
CTNNBIP1	0.024	0.043	0.58	0.68	0.049	0.045	0.28	0.36	0.12	0.041	0.0046	0.0076	-0.083	0.043	0.056	0.093	-0.043	0.049	0.38	0.5	-0.0035	0.049	0.94	0.96	-0.002	0.047	0.97	0.98	0.026	0.052	0.62	0.7	-0.032	0.046	0.49	0.58	0.031	0.041	0.44	0.55	0.062	0.044	0.15	0.21	0.14	0.042	0.0013	0.0028	-0.05	0.041	0.22	0.33
CTNNBL1	0.1	0.029	0.00038	0.0015	0.18	0.031	3.6e-08	3.2e-07	0.27	0.035	3.2e-13	2.6e-12	0.15	0.031	1.5e-06	9.3e-06	0.12	0.031	0.00011	0.00059	0.099	0.028	0.0005	0.0018	0.085	0.034	0.013	0.031	0.14	0.036	0.00019	0.00071	0.053	0.031	0.09	0.14	0.073	0.026	0.0058	0.014	0.19	0.037	6e-07	3.8e-06	0.24	0.035	9.5e-11	8.9e-10	0.1	0.03	0.00056	0.0022
CTNS	-0.00016	0.04	1	1	-0.0071	0.038	0.85	0.89	0.04	0.037	0.28	0.33	-0.097	0.052	0.062	0.1	0.015	0.057	0.78	0.85	-0.043	0.041	0.29	0.39	-0.08	0.038	0.034	0.07	-0.085	0.047	0.071	0.12	-0.18	0.036	1.9e-06	1.3e-05	0.014	0.035	0.7	0.78	-0.012	0.044	0.78	0.83	0.029	0.033	0.38	0.45	-0.0028	0.035	0.94	0.96
CTPS1	0.24	0.036	2.4e-10	3.9e-09	0.19	0.041	5.5e-06	2.7e-05	0.61	0.064	1.1e-18	3e-17	0.12	0.044	0.0093	0.02	0.087	0.037	0.019	0.045	0.13	0.037	0.00035	0.0013	0.044	0.046	0.35	0.46	0.19	0.048	9.9e-05	0.0004	0.045	0.037	0.22	0.31	0.27	0.035	4.4e-13	9.3e-12	0.4	0.054	4.5e-12	1.5e-10	0.24	0.049	2.9e-06	1.1e-05	0.19	0.037	1.1e-06	9.6e-06
CTPS2	-0.096	0.048	0.046	0.09	-0.15	0.055	0.0086	0.018	-0.29	0.054	1.4e-07	4.6e-07	0.1	0.057	0.07	0.11	-0.068	0.069	0.33	0.44	-0.073	0.051	0.15	0.23	0.037	0.051	0.47	0.58	-0.23	0.056	4.8e-05	0.00021	-0.04	0.052	0.44	0.54	-0.1	0.047	0.031	0.062	-0.21	0.069	0.0033	0.0075	-0.19	0.056	0.00071	0.0017	-0.11	0.07	0.13	0.21
CTR9	-0.0099	0.021	0.64	0.74	-0.031	0.024	0.19	0.27	0.0093	0.027	0.73	0.77	0.027	0.027	0.33	0.42	0.021	0.026	0.42	0.54	-0.024	0.023	0.3	0.4	0.012	0.028	0.67	0.75	-0.051	0.029	0.077	0.12	-0.02	0.024	0.4	0.5	0.002	0.02	0.92	0.94	-0.025	0.027	0.37	0.45	-0.018	0.024	0.45	0.53	-0.0083	0.024	0.73	0.81
CTRL	0.0062	0.041	0.88	0.92	0.029	0.049	0.55	0.63	-0.056	0.045	0.21	0.26	0.015	0.051	0.77	0.82	-0.06	0.052	0.25	0.36	0.057	0.045	0.22	0.31	-0.091	0.057	0.11	0.18	-0.048	0.055	0.39	0.48	-0.046	0.047	0.32	0.42	-0.013	0.038	0.74	0.81	-0.17	0.051	0.0013	0.0033	0.16	0.048	0.00088	0.002	0.042	0.046	0.36	0.48
CTSA	0.11	0.035	0.0021	0.0065	-0.069	0.05	0.17	0.24	-0.14	0.04	0.0005	0.00095	0.036	0.048	0.46	0.55	-0.081	0.046	0.082	0.15	0.037	0.042	0.38	0.48	-0.05	0.046	0.28	0.39	0.094	0.051	0.064	0.11	-0.035	0.044	0.42	0.52	0.16	0.048	0.0011	0.0033	-0.058	0.055	0.29	0.36	-0.42	0.061	4.2e-11	4.2e-10	-0.086	0.042	0.042	0.085
CTSB	-0.034	0.032	0.29	0.4	0.022	0.034	0.52	0.6	0.13	0.033	7e-05	0.00015	-0.085	0.035	0.016	0.033	0.015	0.029	0.61	0.71	-0.0032	0.027	0.9	0.93	-0.093	0.037	0.014	0.034	0.24	0.058	6.4e-05	0.00027	0.0016	0.037	0.96	0.97	0.09	0.04	0.028	0.055	0.086	0.047	0.068	0.11	0.032	0.053	0.55	0.62	0.19	0.054	0.00065	0.0025
CTSC	-0.015	0.038	0.7	0.78	0.42	0.082	6.1e-07	3.9e-06	0.66	0.062	1.3e-21	7.9e-20	0.052	0.047	0.27	0.36	0.17	0.043	9.4e-05	0.00052	0.15	0.043	0.00083	0.0028	0.17	0.036	5.2e-06	4.2e-05	0.092	0.058	0.12	0.18	-0.035	0.043	0.41	0.51	0.0074	0.038	0.85	0.89	0.24	0.061	0.00011	0.00037	0.5	0.053	1.3e-17	5.3e-16	0.44	0.05	5.5e-16	4.1e-14
CTSD	-0.038	0.03	0.22	0.32	0.18	0.046	8.9e-05	0.00032	0.14	0.031	6.3e-06	1.6e-05	0.16	0.041	0.00011	0.00042	0.1	0.035	0.004	0.012	0.071	0.033	0.031	0.061	0.034	0.037	0.35	0.46	0.056	0.038	0.14	0.21	-0.035	0.034	0.3	0.4	-0.1	0.033	0.0015	0.0044	0.17	0.039	2e-05	8.4e-05	0.26	0.04	4.3e-10	3.5e-09	0.11	0.037	0.0027	0.0086
CTSF	-0.2	0.05	6.6e-05	0.00032	-0.23	0.063	0.00034	0.0011	-0.42	0.071	1.1e-08	4.4e-08	-0.32	0.061	5.5e-07	3.8e-06	-0.27	0.062	1.9e-05	0.00013	-0.34	0.057	1.1e-08	1.3e-07	-0.2	0.068	0.0039	0.012	-0.19	0.056	0.00088	0.0026	-0.14	0.061	0.02	0.041	-0.17	0.043	0.00011	0.00043	-0.38	0.066	4.8e-08	4.2e-07	-0.48	0.073	2.9e-10	2.5e-09	-0.48	0.079	6.3e-09	1.1e-07
CTSH	0.78	0.11	2.4e-12	5.8e-11	0.19	0.09	0.035	0.061	0.18	0.11	0.082	0.11	0.68	0.11	6.8e-09	7.3e-08	0.25	0.047	3.7e-07	4.2e-06	0.36	0.089	6.5e-05	0.0003	-0.039	0.1	0.71	0.78	0.92	0.17	1.7e-07	1.4e-06	0.68	0.11	1.8e-09	2.5e-08	0.79	0.12	8.5e-11	1.2e-09	0.29	0.14	0.039	0.066	-0.99	0.12	1.1e-13	1.9e-12	-0.14	0.13	0.28	0.39
CTSK	-0.0034	0.061	0.96	0.97	-0.18	0.058	0.0026	0.0064	-0.15	0.063	0.018	0.027	-0.15	0.059	0.012	0.025	-0.15	0.061	0.013	0.033	-0.094	0.058	0.1	0.17	-0.32	0.07	1.1e-05	7.8e-05	-0.086	0.076	0.26	0.34	-0.34	0.058	1.2e-08	1.3e-07	-0.12	0.065	0.059	0.11	-0.35	0.069	1e-06	6e-06	-0.22	0.053	7.7e-05	0.00022	-0.15	0.058	0.011	0.028
CTSL	-0.56	0.1	6.1e-08	6.1e-07	-0.78	0.13	4.1e-09	4.6e-08	-0.82	0.12	1.1e-10	5.6e-10	-0.93	0.13	1.4e-11	2.5e-10	-0.48	0.12	7.9e-05	0.00045	-0.61	0.12	1.2e-06	8.7e-06	0.15	0.095	0.12	0.19	-0.51	0.15	0.00083	0.0025	-0.1	0.12	0.38	0.47	-0.3	0.12	0.011	0.025	-0.58	0.14	4.1e-05	0.00016	0.13	0.071	0.066	0.097	-0.048	0.052	0.36	0.47
CTSO	0.27	0.036	4.2e-12	9.5e-11	0.055	0.041	0.19	0.26	-0.21	0.052	5.3e-05	0.00012	0.22	0.043	1.1e-06	7e-06	0.17	0.037	7.4e-06	5.9e-05	0.17	0.037	1e-05	6e-05	0.17	0.046	0.00021	0.00098	0.33	0.045	6.9e-12	1.7e-10	0.24	0.042	2.8e-08	2.8e-07	0.15	0.032	6.9e-06	3.6e-05	-0.042	0.05	0.4	0.48	-0.48	0.067	1.5e-11	1.8e-10	-0.43	0.064	1.2e-10	3e-09
CTSS	0.35	0.034	4.9e-20	2.9e-18	0.27	0.027	6.3e-20	6.2e-18	0.17	0.026	4.6e-10	2.2e-09	0.34	0.032	8.5e-21	7.3e-19	0.31	0.03	1e-20	1.2e-18	0.31	0.03	1.7e-20	1.4e-18	0.23	0.033	4.3e-11	1.4e-09	0.43	0.045	5.2e-18	3.9e-16	0.26	0.03	2.2e-15	1e-13	0.43	0.035	6.6e-27	6.6e-25	0.3	0.031	3.8e-18	4.8e-16	0.31	0.029	5e-22	4.6e-20	0.26	0.028	1.1e-17	1.1e-15
CTSW	-0.0056	0.23	0.98	0.99	0.089	0.23	0.7	0.77	-0.52	0.22	0.02	0.03	0.46	0.2	0.024	0.046	0.2	0.2	0.31	0.43	0.27	0.18	0.15	0.23	0.32	0.2	0.12	0.19	0.38	0.23	0.11	0.17	0.7	0.22	0.0016	0.0046	-0.11	0.17	0.5	0.6	0.00073	0.19	1	1	0.1	0.12	0.37	0.44	-0.11	0.086	0.19	0.29
CTSZ	0.081	0.048	0.094	0.16	0.14	0.061	0.029	0.053	0.23	0.054	3.5e-05	8.1e-05	0.22	0.061	0.00036	0.0012	0.13	0.062	0.046	0.093	0.18	0.064	0.0055	0.014	0.19	0.067	0.0054	0.015	0.059	0.065	0.37	0.46	-0.0027	0.066	0.97	0.98	0.13	0.05	0.0077	0.018	0.066	0.059	0.26	0.34	0.12	0.059	0.043	0.067	-0.039	0.056	0.48	0.6
CTTNBP2NL	0.029	0.04	0.46	0.58	0.33	0.074	1.3e-05	5.8e-05	0.23	0.058	0.00012	0.00026	0.55	0.096	3.6e-08	3.3e-07	0.0055	0.077	0.94	0.96	0.23	0.065	0.00046	0.0016	0.19	0.094	0.045	0.089	-0.12	0.064	0.065	0.11	-0.34	0.096	0.00058	0.0019	-0.072	0.033	0.03	0.06	-0.051	0.042	0.23	0.3	-0.11	0.059	0.074	0.11	-0.2	0.056	0.00052	0.002
CTU1	0.13	0.056	0.022	0.048	0.19	0.059	0.0014	0.0037	0.059	0.052	0.25	0.3	0.13	0.06	0.025	0.047	0.095	0.061	0.12	0.2	0.21	0.057	0.00025	0.00099	0.31	0.056	1.3e-07	1.7e-06	0.26	0.058	1.8e-05	9.1e-05	0.17	0.056	0.0025	0.0069	0.091	0.052	0.08	0.14	0.2	0.062	0.0019	0.0046	0.062	0.058	0.29	0.36	0.033	0.058	0.57	0.68
CTU2	0.11	0.047	0.027	0.058	0.053	0.039	0.17	0.25	0.054	0.042	0.2	0.24	0.1	0.044	0.021	0.041	0.11	0.039	0.004	0.012	0.019	0.046	0.68	0.76	0.14	0.052	0.0083	0.022	0.15	0.049	0.0026	0.0068	0.21	0.045	5.8e-06	3.3e-05	0.13	0.043	0.0034	0.0091	0.13	0.051	0.014	0.027	0.012	0.038	0.75	0.8	0.095	0.041	0.022	0.049
CUBN	-0.31	0.099	0.0019	0.0061	-0.42	0.1	4.6e-05	0.00018	-0.58	0.11	1.1e-07	3.5e-07	-0.44	0.11	3.7e-05	0.00016	-0.22	0.1	0.036	0.075	-0.36	0.11	0.0012	0.0039	-0.34	0.11	0.0019	0.0064	-0.16	0.099	0.11	0.17	-0.25	0.11	0.019	0.039	-0.12	0.083	0.16	0.24	-0.46	0.11	3.5e-05	0.00014	-0.2	0.091	0.027	0.045	-0.049	0.091	0.59	0.69
CUEDC2	0.16	0.03	7.1e-08	7.1e-07	0.23	0.03	1.2e-12	3e-11	0.3	0.034	1.5e-16	2.4e-15	0.25	0.036	1.7e-10	2.5e-09	0.18	0.033	2.5e-07	3e-06	0.19	0.032	8.6e-09	1.1e-07	0.21	0.036	3.1e-08	4.9e-07	0.29	0.039	4.2e-12	1.1e-10	0.15	0.033	4.6e-06	2.7e-05	0.19	0.027	3.2e-12	5.8e-11	0.28	0.037	2.1e-12	7.7e-11	0.23	0.033	3.8e-11	3.8e-10	0.19	0.033	6.2e-08	7.9e-07
CUL1	-0.05	0.024	0.034	0.069	-0.00056	0.025	0.98	0.99	0.026	0.029	0.36	0.41	-0.031	0.025	0.22	0.3	-0.029	0.025	0.24	0.34	0.0097	0.024	0.69	0.76	-0.0027	0.029	0.92	0.95	-0.045	0.03	0.13	0.2	0.02	0.025	0.42	0.51	-0.035	0.021	0.097	0.16	-0.019	0.027	0.48	0.56	0.008	0.025	0.75	0.8	0.072	0.024	0.0033	0.01
CUL2	0.087	0.025	0.00072	0.0026	0.08	0.028	0.0042	0.0098	0.15	0.032	5e-06	1.3e-05	0.073	0.03	0.015	0.03	0.066	0.029	0.022	0.05	0.074	0.026	0.0058	0.014	0.058	0.035	0.1	0.17	0.043	0.034	0.21	0.29	0.068	0.03	0.025	0.049	0.059	0.024	0.015	0.033	0.14	0.031	2.2e-05	9.2e-05	0.16	0.029	3.2e-07	1.5e-06	0.094	0.026	0.00041	0.0017
CUL3	-0.035	0.023	0.13	0.21	0.13	0.03	2e-05	8.4e-05	0.17	0.029	3.7e-08	1.3e-07	0.23	0.033	6.4e-11	1e-09	0.077	0.03	0.01	0.027	0.12	0.028	2e-05	0.0001	0.082	0.033	0.013	0.032	-0.056	0.031	0.072	0.12	-0.021	0.031	0.49	0.58	-0.047	0.024	0.048	0.089	0.071	0.03	0.019	0.035	0.056	0.027	0.039	0.062	-0.017	0.027	0.53	0.64
CUL4A	0.044	0.022	0.041	0.081	0.053	0.028	0.063	0.1	0.11	0.034	0.0008	0.0015	-0.0037	0.028	0.89	0.92	-0.035	0.028	0.2	0.3	0.0042	0.024	0.86	0.9	-0.049	0.029	0.09	0.16	0.025	0.027	0.35	0.44	-0.014	0.025	0.57	0.66	0.066	0.019	0.00075	0.0024	0.062	0.029	0.036	0.061	0.09	0.031	0.0045	0.0089	0.13	0.034	0.00012	0.00057
CUL4B	-0.054	0.032	0.097	0.16	-0.13	0.034	0.00033	0.001	0.0012	0.034	0.97	0.98	-0.13	0.039	0.0013	0.0037	-0.032	0.036	0.37	0.48	-0.092	0.035	0.009	0.021	-0.12	0.036	0.001	0.0038	-0.23	0.04	4.8e-08	4.7e-07	-0.11	0.03	0.0004	0.0014	-0.13	0.03	3.2e-05	0.00014	-0.1	0.035	0.0046	0.0099	-0.074	0.034	0.028	0.046	-0.045	0.032	0.16	0.26
CUL5	-0.0017	0.023	0.94	0.96	-0.03	0.023	0.2	0.27	-0.032	0.025	0.21	0.26	0.026	0.027	0.34	0.42	0.026	0.025	0.31	0.42	0.011	0.025	0.66	0.74	0.0096	0.028	0.73	0.8	-0.02	0.031	0.52	0.61	0.03	0.027	0.26	0.35	-0.024	0.023	0.28	0.38	0.0032	0.028	0.91	0.93	0.046	0.022	0.035	0.057	0.066	0.025	0.0095	0.024
CUL7	0.014	0.051	0.79	0.85	-0.069	0.055	0.21	0.28	-0.19	0.058	0.0013	0.0023	-0.2	0.063	0.0014	0.0039	0.0013	0.068	0.98	0.99	-0.0046	0.051	0.93	0.95	0.0087	0.07	0.9	0.93	-0.12	0.065	0.067	0.11	-0.034	0.053	0.52	0.61	0.047	0.041	0.25	0.34	-0.094	0.063	0.14	0.2	-0.098	0.053	0.068	0.1	-0.069	0.047	0.15	0.23
CUL9	-0.15	0.057	0.0084	0.021	-0.23	0.065	0.00049	0.0015	-0.29	0.06	3e-06	8.1e-06	-0.33	0.071	6.9e-06	3.6e-05	-0.15	0.068	0.026	0.058	-0.16	0.066	0.019	0.039	-0.12	0.049	0.011	0.028	-0.25	0.065	0.00013	0.00051	-0.21	0.056	0.00022	0.00082	-0.077	0.054	0.15	0.23	-0.26	0.071	0.00037	0.0011	-0.21	0.061	0.00083	0.0019	-0.15	0.057	0.0097	0.025
CUTA	-0.018	0.025	0.46	0.57	0.037	0.025	0.13	0.19	0.024	0.029	0.4	0.45	0.0092	0.034	0.79	0.84	0.0078	0.031	0.8	0.86	0.036	0.03	0.23	0.32	0.072	0.033	0.033	0.068	-0.026	0.036	0.47	0.55	0.0094	0.027	0.73	0.79	-0.025	0.024	0.3	0.4	0.043	0.03	0.15	0.21	0.026	0.03	0.38	0.46	0.054	0.03	0.07	0.13
CUTC	-0.019	0.027	0.47	0.58	0.08	0.031	0.011	0.023	0.068	0.028	0.017	0.025	0.079	0.029	0.0076	0.017	0.068	0.031	0.03	0.066	0.046	0.03	0.13	0.2	0.057	0.029	0.052	0.099	-0.036	0.031	0.25	0.33	0.029	0.029	0.32	0.42	0.0056	0.025	0.82	0.87	0.042	0.033	0.2	0.26	0.053	0.028	0.056	0.084	0.041	0.028	0.15	0.23
CUX1	-0.15	0.042	0.00031	0.0013	-0.33	0.05	1.9e-10	2.9e-09	-0.5	0.057	7e-16	9.9e-15	-0.31	0.048	6e-10	8.1e-09	-0.27	0.051	3.9e-07	4.4e-06	-0.32	0.047	5.6e-11	1e-09	-0.33	0.052	1.5e-09	3.3e-08	-0.23	0.05	1.1e-05	6e-05	-0.13	0.047	0.0045	0.011	-0.15	0.04	0.00035	0.0012	-0.32	0.056	3.2e-08	3e-07	-0.44	0.056	1.9e-13	3.3e-12	-0.31	0.048	1e-09	2.1e-08
CWC15	0.065	0.03	0.033	0.068	0.11	0.032	0.00065	0.0019	0.13	0.032	6.3e-05	0.00014	0.15	0.035	1.9e-05	9e-05	0.12	0.036	0.0014	0.005	0.1	0.033	0.0023	0.0066	0.17	0.037	7.4e-06	5.7e-05	0.15	0.037	8.4e-05	0.00034	0.083	0.033	0.012	0.027	0.041	0.029	0.15	0.23	0.13	0.037	0.00088	0.0023	0.12	0.033	0.00042	0.001	0.047	0.031	0.12	0.21
CWC22	-0.0091	0.026	0.73	0.8	0.028	0.031	0.35	0.44	-0.029	0.027	0.3	0.35	0.066	0.028	0.022	0.042	0.038	0.031	0.22	0.32	0.033	0.03	0.27	0.37	0.064	0.034	0.064	0.12	-0.0024	0.035	0.94	0.96	0.052	0.029	0.07	0.12	-0.03	0.025	0.24	0.33	-0.0015	0.029	0.96	0.97	0.016	0.028	0.57	0.64	0.02	0.026	0.44	0.55
CWC25	0.029	0.05	0.55	0.66	0.049	0.056	0.38	0.46	-0.032	0.049	0.51	0.56	0.031	0.055	0.58	0.66	0.1	0.055	0.066	0.12	0.025	0.055	0.65	0.73	0.065	0.056	0.25	0.35	0.038	0.063	0.55	0.63	0.0092	0.057	0.87	0.91	0.073	0.049	0.14	0.21	0.064	0.06	0.29	0.37	0.12	0.057	0.034	0.054	0.12	0.051	0.022	0.05
CWC27	0.026	0.027	0.34	0.45	0.08	0.029	0.0069	0.015	0.14	0.028	7.6e-07	2.2e-06	0.13	0.032	0.0001	0.0004	0.1	0.036	0.0055	0.016	0.1	0.031	0.00091	0.003	0.071	0.032	0.029	0.062	0.16	0.031	9.2e-07	6.6e-06	0.077	0.027	0.005	0.012	0.019	0.026	0.45	0.56	0.089	0.037	0.016	0.031	0.11	0.031	0.00033	0.00082	0.03	0.028	0.29	0.4
CWF19L1	0.016	0.023	0.48	0.59	0.036	0.025	0.14	0.21	0.11	0.026	7.6e-05	0.00016	0.056	0.033	0.09	0.14	-0.0064	0.034	0.85	0.9	0.022	0.025	0.39	0.49	0.02	0.026	0.44	0.55	0.0036	0.031	0.91	0.93	-0.047	0.024	0.055	0.096	-0.02	0.023	0.4	0.5	0.095	0.029	0.0014	0.0035	0.1	0.026	9.6e-05	0.00027	0.089	0.023	0.0002	0.0009
CWF19L2	-0.012	0.033	0.71	0.79	0.045	0.039	0.24	0.32	-0.089	0.042	0.035	0.05	0.094	0.043	0.029	0.054	0.12	0.04	0.0039	0.012	0.072	0.037	0.051	0.093	0.13	0.046	0.0043	0.013	0.062	0.04	0.12	0.19	0.12	0.039	0.0017	0.0049	0.048	0.033	0.16	0.24	0.0089	0.048	0.85	0.89	-0.0081	0.039	0.84	0.87	-0.037	0.036	0.31	0.43
CX3CR1	-0.015	0.13	0.91	0.94	0.87	0.29	0.0027	0.0066	1.5	0.19	1.3e-14	1.4e-13	1	0.17	2.2e-09	2.6e-08	0.31	0.14	0.033	0.071	0.62	0.17	0.00029	0.0011	0.3	0.12	0.012	0.029	0.079	0.21	0.71	0.78	0.22	0.15	0.17	0.24	0.039	0.17	0.82	0.87	1	0.23	1.3e-05	5.9e-05	0.81	0.13	3.4e-09	2.3e-08	0.27	0.075	0.00052	0.002
CXADR	-0.26	0.069	0.00024	0.00099	-0.23	0.076	0.0033	0.0078	-0.54	0.081	1.8e-10	9e-10	-0.0053	0.085	0.95	0.97	0.077	0.077	0.32	0.43	-0.27	0.077	0.0005	0.0018	0.12	0.059	0.036	0.073	-0.24	0.085	0.0054	0.013	0.14	0.071	0.054	0.094	-0.24	0.062	0.00013	0.0005	-0.44	0.083	2.6e-07	1.8e-06	-0.23	0.068	0.0008	0.0019	-0.082	0.044	0.06	0.11
CXCL10	0.55	0.077	1.1e-11	2.3e-10	1.1	0.13	1.2e-15	5.8e-14	1.3	0.13	1.4e-19	4.5e-18	1.1	0.13	1.4e-15	5.2e-14	0.64	0.095	1.8e-10	4.5e-09	1.3	0.14	8e-18	4.5e-16	0.2	0.059	0.00087	0.0033	0.33	0.099	0.00092	0.0027	0.46	0.092	1.5e-06	9.9e-06	0.085	0.029	0.0033	0.0089	0.47	0.084	5.7e-08	4.9e-07	0.072	0.031	0.021	0.036	-0.005	0.015	0.74	0.81
CXCL13	0.028	0.031	0.37	0.48	1.3	0.13	1.8e-18	1.4e-16	1.7	0.13	4.2e-29	8.9e-27	0.37	0.074	9.7e-07	6.3e-06	0.35	0.083	3.1e-05	0.0002	1.8	0.15	2.6e-27	4.7e-25	0.055	0.029	0.057	0.11	0.011	0.013	0.4	0.49	0.044	0.029	0.13	0.19	0.016	0.0084	0.065	0.11	0.25	0.076	0.00095	0.0025	0.42	0.082	7.3e-07	3.1e-06	0.0046	0.013	0.72	0.8
CXCL16	-0.29	0.065	1.5e-05	8.3e-05	-0.38	0.072	3.8e-07	2.6e-06	-0.6	0.085	2e-11	1.2e-10	-0.44	0.089	1.8e-06	1.1e-05	-0.29	0.085	0.00072	0.0029	-0.25	0.077	0.0013	0.004	0.098	0.08	0.22	0.32	0.11	0.094	0.26	0.35	0.14	0.093	0.15	0.22	-0.52	0.076	8.6e-11	1.2e-09	-0.36	0.099	0.00038	0.0011	-0.42	0.086	1.6e-06	6.2e-06	-0.06	0.073	0.41	0.53
CXCR1	0.078	0.056	0.16	0.25	0.58	0.18	0.0013	0.0035	0.37	0.09	4.6e-05	0.0001	0.35	0.1	0.00078	0.0023	0.1	0.073	0.17	0.27	0.16	0.055	0.0046	0.012	0.1	0.092	0.27	0.38	0.033	0.079	0.68	0.75	0.03	0.085	0.73	0.79	0.19	0.1	0.056	0.1	0.33	0.092	0.00038	0.0011	0.76	0.18	2.7e-05	8.5e-05	-0.025	0.15	0.87	0.91
CXCR2	0.038	0.061	0.54	0.64	0.31	0.17	0.062	0.1	0.16	0.067	0.018	0.027	0.15	0.087	0.088	0.14	-0.0027	0.045	0.95	0.97	0.097	0.058	0.096	0.16	0.057	0.07	0.41	0.52	0.082	0.072	0.25	0.34	0.086	0.052	0.1	0.16	0.32	0.1	0.0024	0.0068	0.16	0.077	0.04	0.067	-0.019	0.18	0.92	0.94	-0.49	0.14	0.00081	0.003
CXCR2P1	0.37	0.076	2.6e-06	1.8e-05	0.69	0.097	1.5e-11	2.9e-10	0.49	0.075	3.8e-10	1.8e-09	0.63	0.097	8e-10	1e-08	0.38	0.074	6.4e-07	6.9e-06	0.72	0.094	7.7e-13	2e-11	0.48	0.1	2.9e-06	2.6e-05	0.29	0.087	0.0012	0.0034	0.57	0.085	1.9e-10	3.2e-09	0.25	0.075	0.00085	0.0027	0.36	0.07	1e-06	6e-06	0.12	0.048	0.018	0.031	0.016	0.036	0.66	0.75
CXCR3	0.28	0.11	0.014	0.032	0.072	0.1	0.48	0.57	0.13	0.044	0.0038	0.0063	1.7	0.21	4e-13	9.7e-12	0.5	0.16	0.0017	0.0059	0.22	0.08	0.0077	0.019	0.28	0.097	0.0044	0.013	-0.43	0.13	0.00095	0.0028	-0.34	0.11	0.003	0.0079	-0.1	0.075	0.17	0.25	0.02	0.084	0.81	0.86	0.41	0.063	7.9e-10	6.1e-09	-0.078	0.094	0.41	0.52
CXCR4	0.56	0.063	1.3e-16	5.4e-15	0.56	0.093	6.5e-09	6.9e-08	0.12	0.097	0.21	0.26	0.66	0.099	2e-10	2.9e-09	0.85	0.083	2.1e-20	2.5e-18	0.66	0.077	1.9e-15	7.4e-14	0.65	0.089	5.7e-12	2.3e-10	0.51	0.074	9.3e-11	1.8e-09	0.81	0.094	4.2e-15	1.8e-13	0.42	0.055	5.7e-13	1.2e-11	0.24	0.1	0.018	0.033	0.0013	0.13	0.99	0.99	0.17	0.15	0.26	0.37
CXCR5	-0.58	0.11	3.4e-07	2.9e-06	-0.64	0.13	1.2e-06	7.2e-06	-0.081	0.099	0.41	0.47	-0.16	0.1	0.12	0.18	0.19	0.11	0.09	0.16	-0.24	0.04	1.6e-08	1.9e-07	-0.74	0.12	1.5e-09	3.2e-08	-0.69	0.11	8.2e-09	1e-07	-0.22	0.11	0.046	0.082	-0.22	0.07	0.0021	0.006	-0.51	0.16	0.0016	0.0039	-0.11	0.16	0.47	0.54	-0.057	0.12	0.65	0.74
CXCR6	-0.054	0.084	0.52	0.63	0.2	0.15	0.18	0.26	0.87	0.12	7.7e-12	4.9e-11	0.58	0.16	0.00029	0.00099	-0.62	0.14	2.8e-05	0.00018	0.78	0.16	3.5e-06	2.3e-05	-0.02	0.072	0.78	0.84	-0.027	0.12	0.82	0.87	-0.67	0.12	1.9e-07	1.5e-06	0.18	0.1	0.077	0.13	1	0.21	2.6e-06	1.4e-05	-0.23	0.11	0.041	0.065	0.23	0.15	0.12	0.19
CXorf21	0.77	0.071	1.3e-22	1.1e-20	0.75	0.097	3.6e-13	1e-11	0.82	0.092	1.2e-16	2e-15	0.96	0.095	8.5e-20	6.2e-18	0.84	0.1	7.7e-15	4.2e-13	0.81	0.085	3.5e-18	2.1e-16	0.53	0.062	2.9e-15	2.1e-13	0.76	0.11	3.6e-11	7.7e-10	0.26	0.087	0.0026	0.0072	0.92	0.085	1.2e-22	7.6e-21	0.75	0.09	1.5e-14	1e-12	1.1	0.11	7.8e-20	4.9e-18	0.89	0.11	4.2e-14	2.3e-12
CXorf23	-0.095	0.035	0.0063	0.017	-0.035	0.035	0.31	0.39	-0.074	0.04	0.063	0.086	-0.039	0.042	0.36	0.45	0.012	0.041	0.77	0.84	-0.075	0.035	0.036	0.069	-0.14	0.049	0.0041	0.012	-0.13	0.048	0.0055	0.013	-0.086	0.036	0.018	0.037	0.0083	0.035	0.82	0.87	-0.11	0.05	0.032	0.055	-0.04	0.034	0.25	0.31	0.0095	0.035	0.79	0.85
CXorf38	-0.043	0.026	0.095	0.16	-0.056	0.027	0.042	0.072	-0.05	0.024	0.042	0.058	-0.079	0.028	0.0049	0.012	-0.039	0.028	0.16	0.24	-0.042	0.028	0.14	0.21	-0.035	0.028	0.21	0.31	-0.06	0.028	0.037	0.067	-0.082	0.025	0.0015	0.0043	-0.063	0.025	0.011	0.025	-0.11	0.031	0.00054	0.0015	-0.14	0.025	6.2e-08	3.3e-07	-0.048	0.025	0.053	0.1
CXorf40A	0.075	0.035	0.035	0.071	0.16	0.038	3.6e-05	0.00014	0.19	0.033	1.4e-08	5.4e-08	0.2	0.036	1.2e-07	9.6e-07	0.18	0.039	1e-05	7.6e-05	0.23	0.036	1.6e-09	2.3e-08	0.16	0.036	1.1e-05	8e-05	0.11	0.043	0.0085	0.019	0.1	0.032	0.0021	0.0058	0.13	0.035	0.00018	0.00067	0.21	0.049	2.2e-05	9.1e-05	0.17	0.035	1.4e-06	5.7e-06	0.096	0.035	0.0068	0.019
CXorf40B	-0.059	0.032	0.066	0.12	0.14	0.035	0.00013	0.00044	0.032	0.032	0.31	0.37	0.079	0.037	0.032	0.059	0.069	0.037	0.066	0.12	0.082	0.036	0.024	0.048	0.11	0.035	0.002	0.0066	0.037	0.036	0.29	0.38	0.032	0.031	0.31	0.4	-0.051	0.027	0.062	0.11	0.09	0.033	0.0067	0.014	0.085	0.033	0.011	0.02	-0.051	0.032	0.11	0.19
CXorf56	-0.045	0.041	0.28	0.39	-0.054	0.038	0.15	0.21	-0.11	0.039	0.0053	0.0087	-0.019	0.043	0.66	0.73	-0.061	0.041	0.14	0.22	-0.02	0.041	0.62	0.71	-0.092	0.047	0.052	0.1	-0.063	0.054	0.24	0.33	0.019	0.04	0.64	0.72	-0.017	0.04	0.66	0.75	-0.087	0.04	0.033	0.056	-0.092	0.035	0.0085	0.016	-0.073	0.035	0.038	0.077
CXorf57	-0.13	0.054	0.018	0.041	-0.44	0.077	2.9e-08	2.6e-07	-0.6	0.073	1.2e-14	1.3e-13	-0.54	0.081	1.8e-10	2.7e-09	-0.38	0.092	4.6e-05	0.00028	-0.22	0.065	0.00089	0.0029	-0.085	0.11	0.43	0.54	-0.12	0.082	0.14	0.21	0.11	0.087	0.19	0.27	-0.18	0.056	0.0012	0.0036	-0.44	0.079	1.3e-07	9.9e-07	-0.33	0.068	2.2e-06	8.3e-06	-0.15	0.056	0.0092	0.024
CXorf58	0.32	0.065	2.6e-06	1.8e-05	0.032	0.064	0.62	0.69	0.017	0.06	0.78	0.81	0.22	0.067	0.0011	0.0031	0.17	0.063	0.0062	0.018	0.06	0.063	0.34	0.44	0.13	0.064	0.04	0.081	0.39	0.08	2.8e-06	1.7e-05	0.17	0.065	0.011	0.025	0.24	0.061	0.0001	0.00041	0.082	0.067	0.22	0.29	0.052	0.043	0.23	0.29	0.035	0.037	0.34	0.45
CXorf65	-0.063	0.064	0.32	0.44	-0.23	0.068	0.00094	0.0026	-0.3	0.064	6.1e-06	1.6e-05	-0.18	0.069	0.0085	0.019	-0.17	0.066	0.01	0.027	-0.21	0.068	0.0019	0.0056	-0.14	0.069	0.043	0.085	-0.16	0.07	0.024	0.046	-0.12	0.063	0.06	0.1	-0.011	0.059	0.86	0.9	-0.17	0.074	0.022	0.039	-0.19	0.057	0.001	0.0023	0.017	0.061	0.78	0.84
CXXC1	-0.055	0.024	0.026	0.055	-0.023	0.026	0.37	0.45	-0.092	0.023	0.0001	0.00022	-0.068	0.025	0.0072	0.016	-0.052	0.023	0.025	0.056	-0.062	0.023	0.0084	0.02	0.063	0.029	0.033	0.069	-0.061	0.025	0.017	0.034	-0.021	0.023	0.38	0.47	-0.085	0.024	0.00045	0.0015	-0.071	0.03	0.019	0.034	-0.032	0.024	0.18	0.24	-0.06	0.022	0.0085	0.022
CXXC5	-0.051	0.066	0.44	0.55	0.17	0.077	0.027	0.049	0.46	0.086	2.5e-07	8.1e-07	0.27	0.077	0.00065	0.002	-0.0048	0.098	0.96	0.98	0.34	0.095	0.00045	0.0016	-0.062	0.1	0.54	0.64	-0.43	0.1	6.8e-05	0.00028	-0.28	0.1	0.0057	0.014	0.23	0.081	0.0043	0.011	-0.33	0.11	0.0028	0.0065	-1.5	0.15	2.2e-19	1.3e-17	-0.96	0.13	5.2e-12	1.8e-10
CYB561	0.87	0.095	1.5e-17	7.2e-16	-0.13	0.073	0.072	0.12	-0.52	0.071	4.3e-12	2.8e-11	0.03	0.08	0.7	0.77	-0.065	0.05	0.2	0.29	0.19	0.052	0.00025	0.00098	0.76	0.15	6.6e-07	7.1e-06	1.3	0.18	1.2e-11	2.9e-10	1	0.15	1.6e-10	2.8e-09	1.4	0.1	7.4e-31	1.1e-28	-0.12	0.088	0.18	0.25	-0.47	0.087	1.7e-07	8.3e-07	-0.4	0.12	0.00065	0.0025
CYB561A3	-0.036	0.026	0.17	0.26	-0.011	0.027	0.69	0.76	0.088	0.028	0.0021	0.0036	-0.096	0.03	0.0015	0.0041	-0.0027	0.028	0.92	0.95	-0.079	0.026	0.0031	0.0087	-0.062	0.034	0.075	0.13	-0.0096	0.031	0.76	0.82	-0.04	0.038	0.29	0.39	-0.016	0.023	0.48	0.58	0.015	0.027	0.58	0.66	0.097	0.024	8.6e-05	0.00024	-0.023	0.023	0.32	0.44
CYB561D1	-0.18	0.033	9.7e-08	9.4e-07	-0.43	0.042	4.2e-20	4.2e-18	-0.53	0.052	4.3e-20	1.7e-18	-0.52	0.048	1.4e-21	1.4e-19	-0.35	0.043	2.1e-14	1.1e-12	-0.44	0.043	9.5e-20	7.1e-18	-0.53	0.056	3.9e-18	4.3e-16	-0.34	0.047	8.8e-12	2.2e-10	-0.37	0.043	6.2e-15	2.6e-13	-0.31	0.029	1.3e-21	7.3e-20	-0.46	0.061	2e-12	7.4e-11	-0.32	0.05	1.1e-09	8.6e-09	-0.3	0.041	6.7e-12	2.2e-10
CYB561D2	0.051	0.03	0.088	0.15	0.21	0.037	3.1e-08	2.8e-07	0.15	0.032	5.1e-06	1.3e-05	0.17	0.033	5.3e-07	3.6e-06	0.16	0.034	5.3e-06	4.4e-05	0.12	0.032	0.00022	0.00087	0.16	0.032	1.6e-06	1.5e-05	0.15	0.033	1.5e-05	7.5e-05	0.056	0.033	0.096	0.15	0.057	0.03	0.057	0.1	0.13	0.036	0.00033	0.00099	0.26	0.035	2.8e-12	3.7e-11	0.1	0.034	0.0024	0.0076
CYB5A	0.25	0.039	3e-10	4.8e-09	0.13	0.041	0.0019	0.0049	0.047	0.041	0.25	0.3	0.27	0.051	2.2e-07	1.6e-06	0.18	0.041	2.6e-05	0.00017	0.16	0.042	0.00013	0.00053	0.16	0.049	0.0017	0.0057	0.3	0.048	1.9e-09	2.7e-08	0.32	0.043	4.4e-12	1.1e-10	0.076	0.032	0.016	0.036	0.11	0.039	0.0075	0.015	-0.34	0.047	8.5e-12	1e-10	-0.042	0.04	0.3	0.41
CYB5B	0.096	0.026	0.00027	0.0011	0.19	0.025	5.3e-13	1.5e-11	0.35	0.037	4e-18	9.3e-17	0.12	0.03	9.6e-05	0.00037	0.12	0.026	6.6e-06	5.3e-05	0.13	0.025	4.3e-07	3.5e-06	0.09	0.025	0.00034	0.0015	0.14	0.028	2.9e-06	1.8e-05	-0.0082	0.025	0.74	0.8	0.14	0.026	8.3e-08	6.7e-07	0.24	0.034	2.6e-11	6.8e-10	0.23	0.032	4.4e-12	5.6e-11	0.05	0.027	0.07	0.13
CYB5D1	-0.033	0.057	0.56	0.66	-0.2	0.061	0.00093	0.0026	-0.36	0.069	5.8e-07	1.7e-06	-0.31	0.072	3.4e-05	0.00015	-0.17	0.063	0.0065	0.018	-0.17	0.066	0.012	0.027	-0.47	0.088	2.3e-07	2.9e-06	-0.17	0.091	0.056	0.095	-0.12	0.06	0.054	0.095	-0.056	0.057	0.32	0.43	-0.25	0.066	0.00022	0.00068	-0.31	0.069	1.2e-05	3.9e-05	-0.16	0.064	0.013	0.031
CYB5D2	-0.087	0.04	0.03	0.062	-0.053	0.039	0.17	0.24	-0.046	0.038	0.23	0.27	0.0077	0.042	0.85	0.89	0.036	0.041	0.37	0.49	-0.094	0.042	0.025	0.05	-0.018	0.042	0.68	0.76	-0.039	0.042	0.35	0.44	0.069	0.039	0.079	0.13	-0.077	0.037	0.041	0.077	-0.0042	0.039	0.91	0.93	-0.12	0.043	0.0072	0.014	-0.065	0.037	0.078	0.14
CYB5R1	-0.14	0.023	1.7e-08	1.9e-07	-0.19	0.032	9.4e-09	9.5e-08	-0.43	0.043	7.6e-20	2.7e-18	-0.2	0.032	4.9e-09	5.4e-08	-0.12	0.03	8.7e-05	0.00048	-0.16	0.028	1.9e-08	2.1e-07	-0.11	0.034	0.0022	0.0071	-0.13	0.029	1.3e-05	6.9e-05	-0.014	0.034	0.67	0.75	-0.082	0.022	0.00021	0.00076	-0.22	0.036	5.8e-09	6.9e-08	-0.31	0.04	1e-12	1.5e-11	-0.22	0.032	7.1e-11	1.9e-09
CYB5R3	0.019	0.036	0.61	0.71	0.096	0.041	0.02	0.037	0.044	0.039	0.26	0.31	0.044	0.04	0.28	0.36	0.066	0.04	0.1	0.17	0.057	0.034	0.094	0.16	0.11	0.04	0.0073	0.02	0.12	0.043	0.0067	0.015	0.062	0.038	0.11	0.17	0.088	0.036	0.016	0.034	0.17	0.042	0.00012	0.0004	0.11	0.038	0.005	0.0097	-0.029	0.039	0.46	0.57
CYB5R4	0.11	0.026	1.8e-05	0.0001	0.16	0.031	7.1e-07	4.4e-06	0.34	0.039	1.4e-15	1.9e-14	0.18	0.031	6e-08	5.2e-07	0.14	0.029	1.8e-06	1.7e-05	0.12	0.028	3.1e-05	0.00016	-0.014	0.032	0.66	0.75	0.066	0.034	0.056	0.095	-0.041	0.028	0.14	0.21	0.075	0.028	0.0083	0.02	0.15	0.035	4.9e-05	0.00018	0.22	0.033	1.3e-10	1.2e-09	0.094	0.032	0.0033	0.01
CYB5RL	-0.26	0.046	5.8e-08	5.9e-07	-0.3	0.069	2.4e-05	0.0001	-0.24	0.059	6.3e-05	0.00014	-0.32	0.065	1.8e-06	1.1e-05	-0.26	0.059	1.2e-05	8.7e-05	-0.27	0.055	1.6e-06	1.1e-05	-0.2	0.059	0.0011	0.0041	-0.3	0.062	2.2e-06	1.4e-05	-0.26	0.054	2.5e-06	1.6e-05	-0.24	0.046	6.1e-07	4.1e-06	-0.24	0.07	0.00063	0.0017	-0.21	0.057	0.00037	0.0009	-0.22	0.055	6.9e-05	0.00036
CYBA	0.25	0.052	3.3e-06	2.2e-05	0.37	0.059	2.7e-09	3.1e-08	0.33	0.054	3.2e-09	1.3e-08	0.33	0.058	3.8e-08	3.5e-07	0.28	0.054	3.9e-07	4.4e-06	0.34	0.05	1.6e-10	2.8e-09	0.35	0.053	3.7e-10	9.3e-09	0.44	0.058	2.1e-12	5.9e-11	0.28	0.05	6.8e-08	6.3e-07	0.26	0.052	1.3e-06	8.3e-06	0.33	0.057	3e-08	2.8e-07	0.32	0.053	9.1e-09	5.7e-08	0.074	0.055	0.18	0.27
CYBB	-0.029	0.07	0.68	0.76	0.11	0.076	0.16	0.22	0.0018	0.094	0.98	0.99	0.06	0.1	0.56	0.64	0.059	0.082	0.47	0.58	0.0044	0.074	0.95	0.97	0.13	0.12	0.3	0.41	-0.24	0.12	0.054	0.093	0.27	0.11	0.018	0.036	-0.051	0.095	0.6	0.69	0.12	0.094	0.19	0.25	0.068	0.051	0.18	0.24	0.0053	0.07	0.94	0.96
CYBRD1	0.025	0.033	0.44	0.56	-0.33	0.088	0.00028	0.00087	0.24	0.086	0.005	0.0082	-1.1	0.14	4.4e-13	1.1e-11	-0.71	0.11	3.4e-10	8.5e-09	-0.041	0.071	0.57	0.66	-0.059	0.083	0.48	0.58	-0.12	0.096	0.2	0.28	-0.82	0.12	7.2e-11	1.3e-09	-0.0068	0.05	0.89	0.92	-0.22	0.091	0.018	0.034	-0.43	0.093	7.9e-06	2.7e-05	-0.35	0.11	0.0023	0.0075
CYC1	0.11	0.033	0.00099	0.0034	0.27	0.038	3e-11	5.4e-10	0.44	0.048	6.5e-17	1.2e-15	0.2	0.035	8.4e-08	7e-07	0.14	0.035	4.1e-05	0.00026	0.13	0.032	7.2e-05	0.00033	0.18	0.039	5.5e-06	4.4e-05	0.19	0.038	2e-06	1.3e-05	0.085	0.033	0.011	0.023	0.056	0.03	0.061	0.11	0.33	0.048	1.1e-10	2.3e-09	0.29	0.038	1.4e-12	1.9e-11	0.14	0.035	0.00011	0.00054
CYCS	0.13	0.03	1.2e-05	7.2e-05	0.19	0.036	1.9e-07	1.4e-06	0.41	0.042	2.3e-19	7.1e-18	0.26	0.035	2.7e-12	5.7e-11	0.15	0.034	9e-06	7e-05	0.14	0.033	5.4e-05	0.00026	0.15	0.039	0.00023	0.0011	0.24	0.037	7.2e-10	1.2e-08	0.2	0.035	4.7e-08	4.6e-07	0.2	0.031	5.1e-10	6.3e-09	0.27	0.049	1e-07	8.2e-07	0.2	0.042	2.3e-06	8.9e-06	0.19	0.036	3.3e-07	3.5e-06
CYFIP1	1.4	0.12	3e-26	3.5e-24	0.14	0.08	0.082	0.13	-0.14	0.072	0.054	0.074	0.75	0.088	5.1e-15	1.7e-13	0.19	0.051	0.00026	0.0012	0.48	0.075	1.4e-09	2e-08	0.87	0.089	1.2e-18	1.3e-16	1.1	0.15	4.2e-12	1.1e-10	0.88	0.092	9.4e-18	6.4e-16	1.2	0.1	2.5e-26	2.4e-24	0.12	0.09	0.19	0.25	-0.49	0.11	9.8e-06	3.3e-05	0.1	0.12	0.4	0.52
CYFIP2	0.047	0.019	0.016	0.036	0.011	0.024	0.64	0.71	-0.065	0.025	0.0087	0.014	-0.0099	0.026	0.7	0.77	0.034	0.025	0.17	0.27	-0.064	0.024	0.0082	0.02	-0.096	0.027	0.00053	0.0021	0.013	0.026	0.61	0.69	-3.1e-05	0.022	1	1	0.0024	0.019	0.9	0.93	-0.012	0.028	0.67	0.73	0.11	0.03	0.0002	0.00053	0.1	0.027	0.00017	0.00079
CYHR1	-0.14	0.039	0.00035	0.0014	0.0052	0.037	0.89	0.92	-0.14	0.04	0.00041	0.0008	-0.025	0.038	0.52	0.6	-0.022	0.037	0.55	0.66	-0.032	0.04	0.43	0.53	0.095	0.042	0.024	0.054	-0.04	0.043	0.36	0.45	0.023	0.038	0.55	0.64	-0.16	0.037	2.6e-05	0.00012	-0.049	0.042	0.25	0.32	-0.1	0.042	0.014	0.024	-0.027	0.038	0.47	0.59
CYLD	0.12	0.03	7.8e-05	0.00037	-0.013	0.042	0.76	0.81	0.025	0.032	0.44	0.5	0.071	0.03	0.018	0.036	0.17	0.03	8.2e-08	1.1e-06	0.051	0.03	0.096	0.16	0.023	0.029	0.44	0.55	0.16	0.035	1.1e-05	5.6e-05	0.11	0.031	0.00026	0.00094	0.23	0.031	1.8e-12	3.4e-11	0.08	0.04	0.049	0.079	0.015	0.038	0.69	0.74	0.023	0.028	0.42	0.53
CYP20A1	-0.063	0.022	0.0044	0.012	-0.099	0.023	3.1e-05	0.00013	-0.15	0.026	2.1e-08	7.8e-08	-0.068	0.024	0.0046	0.011	-0.098	0.02	2e-06	1.8e-05	-0.087	0.022	0.00011	0.00046	-0.11	0.026	3.7e-05	0.00022	-0.038	0.023	0.1	0.16	-0.095	0.023	6.3e-05	0.00027	-0.04	0.021	0.051	0.094	-0.17	0.027	7.6e-09	8.8e-08	-0.14	0.024	6.9e-09	4.4e-08	-0.051	0.02	0.011	0.027
CYP24A1	-0.0081	0.0077	0.29	0.41	0.12	0.088	0.17	0.24	0.034	0.058	0.56	0.61	0.28	0.13	0.034	0.062	-0.029	0.084	0.73	0.81	0.27	0.093	0.0042	0.011	-0.013	0.052	0.8	0.86	-0.041	0.03	0.17	0.25	-0.038	0.054	0.48	0.57	0.0097	0.019	0.61	0.7	-0.27	0.13	0.037	0.062	-0.14	0.045	0.002	0.0043	-0.13	0.053	0.017	0.04
CYP27B1	0.15	0.062	0.014	0.033	-0.016	0.08	0.84	0.88	0.28	0.078	0.0004	0.00078	-0.09	0.063	0.16	0.22	0.035	0.079	0.66	0.75	0.11	0.07	0.11	0.18	0.14	0.081	0.087	0.15	0.29	0.078	0.00031	0.0011	0.33	0.082	9.7e-05	0.0004	0.33	0.066	9.6e-07	6.1e-06	0.14	0.076	0.067	0.1	-0.57	0.081	2e-11	2.2e-10	0.041	0.045	0.37	0.49
CYP2E1	0.034	0.057	0.55	0.66	-0.22	0.083	0.0096	0.02	-0.093	0.054	0.086	0.11	-0.0069	0.063	0.91	0.94	-0.42	0.095	1.2e-05	9.1e-05	0.068	0.057	0.23	0.33	0.048	0.056	0.4	0.51	0.11	0.062	0.081	0.13	0.36	0.11	0.0012	0.0035	-0.035	0.055	0.53	0.63	0.0034	0.059	0.95	0.97	-0.94	0.096	7.5e-19	3.9e-17	-0.088	0.046	0.057	0.11
CYP2J2	0.78	0.088	1.7e-16	7.3e-15	1.1	0.11	4.5e-18	3.4e-16	0.98	0.096	2.5e-20	1e-18	1.3	0.11	2.4e-24	3e-22	1.4	0.11	1.4e-29	4.5e-27	1.2	0.11	2.6e-22	2.5e-20	1.1	0.12	7.3e-17	6.7e-15	1.5	0.12	2.4e-24	4.1e-22	1.6	0.12	2.9e-28	1.1e-25	0.49	0.06	3.7e-14	8.9e-13	1.1	0.11	8.2e-21	1.5e-18	0.83	0.095	8.8e-16	2.4e-14	0.52	0.098	2.8e-07	2.9e-06
CYP2R1	-0.15	0.031	2.9e-06	2e-05	-0.13	0.045	0.0031	0.0075	-0.15	0.043	0.00076	0.0014	-0.14	0.042	0.00069	0.0021	-0.15	0.039	0.00024	0.0012	-0.13	0.045	0.0043	0.011	0.007	0.039	0.86	0.9	-0.18	0.052	0.00085	0.0026	-0.057	0.039	0.15	0.22	-0.061	0.033	0.064	0.11	-0.16	0.046	0.0006	0.0017	-0.17	0.047	0.00031	0.00077	-0.13	0.041	0.0017	0.0058
CYP2U1	0.033	0.046	0.47	0.58	-0.25	0.058	2.1e-05	8.8e-05	-0.37	0.065	4.8e-08	1.7e-07	-0.23	0.068	0.00077	0.0023	-0.12	0.065	0.061	0.12	-0.15	0.058	0.0087	0.021	-0.054	0.093	0.56	0.66	-0.19	0.056	0.001	0.003	0.14	0.082	0.097	0.15	-0.11	0.039	0.0062	0.015	-0.43	0.067	1.4e-09	2.1e-08	-0.35	0.059	1.2e-08	7.4e-08	-0.26	0.052	7e-07	6.6e-06
CYP3A5	-0.08	0.071	0.26	0.37	-0.3	0.075	9.9e-05	0.00035	-0.39	0.077	1.2e-06	3.4e-06	-0.14	0.077	0.071	0.12	-0.14	0.078	0.064	0.12	-0.11	0.073	0.14	0.22	-0.19	0.082	0.02	0.046	-0.15	0.086	0.075	0.12	-0.24	0.07	0.00065	0.0021	-0.21	0.071	0.0032	0.0085	-0.29	0.086	0.00093	0.0024	-0.21	0.074	0.0047	0.0092	-0.15	0.071	0.036	0.074
CYP4B1	0.03	0.015	0.049	0.094	0.15	0.1	0.15	0.22	-0.15	0.051	0.0038	0.0064	0.31	0.084	0.00032	0.0011	0.39	0.14	0.0066	0.019	0.045	0.025	0.077	0.13	0.1	0.034	0.0029	0.009	0.3	0.079	0.00021	0.00077	0.52	0.11	6.7e-06	3.8e-05	0.43	0.085	1.2e-06	7.5e-06	0.47	0.12	0.00019	0.0006	0.08	0.031	0.0096	0.018	0.048	0.033	0.16	0.24
CYP4F12	0.15	0.047	0.0015	0.0049	0.014	0.088	0.87	0.9	-0.048	0.077	0.54	0.59	0.038	0.11	0.73	0.79	-0.11	0.098	0.25	0.36	0.15	0.087	0.081	0.14	0.029	0.024	0.22	0.32	0.091	0.076	0.23	0.31	0.23	0.077	0.0027	0.0072	0.43	0.076	4.3e-08	3.7e-07	-0.26	0.12	0.028	0.048	-0.15	0.084	0.078	0.11	-0.15	0.045	0.00074	0.0028
CYP4F22	-0.028	0.038	0.47	0.58	-0.21	0.11	0.053	0.089	-0.36	0.086	4.1e-05	9.3e-05	-0.26	0.084	0.0025	0.0064	-0.56	0.078	1.6e-11	5e-10	0.031	0.04	0.44	0.54	0.2	0.05	0.00011	0.00057	0.25	0.07	0.00051	0.0016	0.065	0.084	0.44	0.54	-0.038	0.063	0.54	0.64	0.0067	0.083	0.94	0.95	-0.47	0.085	1.2e-07	6.3e-07	-0.28	0.089	0.0022	0.0072
CYP4F29P	-0.05	0.064	0.44	0.55	0.015	0.11	0.89	0.91	-0.037	0.081	0.65	0.69	-0.042	0.1	0.68	0.75	-0.053	0.053	0.31	0.43	-0.034	0.091	0.71	0.78	-0.053	0.035	0.13	0.21	-0.022	0.074	0.77	0.83	-0.11	0.048	0.028	0.054	-0.087	0.072	0.23	0.32	-0.08	0.086	0.35	0.43	0.013	0.13	0.92	0.94	-0.0097	0.17	0.95	0.97
CYP4F35P	-0.12	0.071	0.086	0.15	-0.095	0.07	0.18	0.25	-0.24	0.074	0.0013	0.0024	-0.071	0.068	0.3	0.39	-0.069	0.061	0.26	0.37	-0.3	0.069	2.2e-05	0.00011	-0.1	0.052	0.055	0.1	-0.31	0.089	0.00064	0.002	-0.065	0.065	0.31	0.41	-0.14	0.063	0.03	0.06	-0.26	0.078	0.00085	0.0023	-0.32	0.072	1.8e-05	5.9e-05	-0.16	0.077	0.042	0.084
CYP4V2	0.076	0.037	0.044	0.086	-0.12	0.036	0.0012	0.0031	-0.18	0.038	5e-06	1.3e-05	-0.13	0.037	0.00032	0.0011	-0.032	0.039	0.41	0.52	-0.058	0.035	0.1	0.16	-0.18	0.045	7.8e-05	0.00043	0.028	0.04	0.48	0.57	-0.03	0.037	0.42	0.52	0.13	0.035	0.00013	0.00052	-0.12	0.04	0.0024	0.0057	0.0078	0.04	0.85	0.88	0.011	0.039	0.78	0.84
CYP51A1	-0.034	0.039	0.38	0.49	0.13	0.057	0.025	0.046	0.14	0.048	0.005	0.0082	0.043	0.043	0.32	0.41	-0.037	0.045	0.41	0.53	0.11	0.041	0.0077	0.019	0.013	0.053	0.81	0.86	0.0097	0.053	0.86	0.89	0.05	0.043	0.25	0.34	-0.04	0.037	0.28	0.38	0.069	0.041	0.09	0.14	0.29	0.05	3e-08	1.7e-07	0.15	0.051	0.0026	0.0083
CYSLTR1	0.39	0.059	2.5e-10	4.1e-09	-0.042	0.071	0.55	0.63	-0.064	0.066	0.33	0.38	-0.046	0.041	0.26	0.35	-0.023	0.076	0.77	0.83	0.36	0.085	2.9e-05	0.00015	0.78	0.098	1.2e-13	6.8e-12	1.3	0.14	6.2e-17	4.2e-15	0.68	0.085	1.9e-13	6e-12	1.8	0.11	9.6e-40	4.6e-37	0.5	0.13	0.00023	0.00071	0.074	0.15	0.62	0.68	-0.17	0.13	0.18	0.27
CYSLTR2	0.36	0.078	6.9e-06	4.3e-05	0.11	0.11	0.28	0.36	-0.11	0.092	0.25	0.3	0.041	0.089	0.64	0.72	0.51	0.089	3.7e-08	5.6e-07	0.45	0.088	6.3e-07	5e-06	0.18	0.093	0.055	0.1	0.48	0.097	1.6e-06	1.1e-05	0.58	0.1	4.7e-08	4.6e-07	0.31	0.073	4.1e-05	0.00018	0.089	0.11	0.42	0.5	-0.05	0.11	0.64	0.7	-0.46	0.09	7.8e-07	7.3e-06
CYSTM1	0.39	0.058	8.2e-11	1.5e-09	0.22	0.054	8e-05	0.00029	0.26	0.05	5.5e-07	1.7e-06	0.27	0.056	2.8e-06	1.6e-05	0.26	0.051	1.2e-06	1.2e-05	0.29	0.055	2e-07	1.8e-06	0.12	0.06	0.041	0.082	0.62	0.076	4.9e-14	2e-12	0.21	0.052	0.0001	0.00042	0.52	0.06	5.8e-16	1.8e-14	0.32	0.058	1.6e-07	1.2e-06	0.2	0.059	0.00095	0.0022	0.07	0.073	0.34	0.46
CYTH1	-0.024	0.019	0.2	0.3	-0.053	0.019	0.0051	0.012	-0.11	0.022	6.8e-07	2e-06	-0.05	0.023	0.032	0.058	0.022	0.02	0.28	0.39	-0.057	0.021	0.0066	0.016	-0.094	0.024	0.00012	0.00062	-0.013	0.021	0.55	0.64	-0.024	0.02	0.23	0.31	-0.068	0.019	0.00036	0.0012	-0.055	0.023	0.017	0.031	0.038	0.022	0.084	0.12	0.023	0.022	0.3	0.41
CYTH2	-0.033	0.029	0.25	0.36	-0.048	0.029	0.093	0.14	-0.17	0.033	6.9e-07	2e-06	-0.087	0.03	0.0041	0.0099	-0.025	0.029	0.37	0.49	-0.044	0.027	0.099	0.16	0.098	0.034	0.0042	0.012	0.0073	0.031	0.82	0.86	0.081	0.029	0.005	0.012	-0.046	0.029	0.11	0.18	-0.12	0.033	0.00054	0.0015	-0.033	0.03	0.28	0.35	-0.05	0.028	0.075	0.14
CYTH3	-0.3	0.079	0.00021	0.0009	-0.79	0.093	4.3e-15	1.9e-13	-1	0.1	2.8e-19	8.5e-18	-0.38	0.092	4.7e-05	0.0002	-0.63	0.074	1.8e-15	1.1e-13	-0.38	0.084	1.1e-05	6.2e-05	-0.55	0.083	3.3e-10	8.5e-09	-0.39	0.099	0.00013	0.00051	-0.33	0.084	0.00011	0.00044	-0.18	0.074	0.013	0.03	-0.89	0.12	5.2e-13	2.2e-11	-1.6	0.13	2.2e-25	4e-23	-1.1	0.12	2.7e-17	2.5e-15
CYTH4	-0.14	0.028	1.7e-06	1.2e-05	0.043	0.045	0.34	0.43	-0.19	0.041	9.7e-06	2.4e-05	-0.1	0.033	0.0023	0.006	-0.048	0.035	0.17	0.26	-0.068	0.031	0.028	0.056	-0.017	0.033	0.59	0.69	-0.13	0.031	3.6e-05	0.00016	-0.1	0.032	0.0013	0.0038	-0.23	0.028	3.4e-14	8.2e-13	-0.12	0.037	0.001	0.0027	0.18	0.035	3.9e-07	1.8e-06	0.032	0.028	0.25	0.36
CYTIP	0.25	0.027	9.5e-18	4.5e-16	0.22	0.033	3.2e-10	4.6e-09	0.11	0.03	0.00021	0.00042	0.24	0.031	2.3e-13	6e-12	0.29	0.028	2.9e-20	3.3e-18	0.22	0.029	6.2e-13	1.6e-11	0.21	0.024	3e-16	2.5e-14	0.2	0.029	9.7e-11	1.9e-09	0.28	0.026	2.6e-22	3.9e-20	0.22	0.029	4.5e-13	9.5e-12	0.26	0.033	2.7e-13	1.3e-11	0.2	0.038	4e-07	1.8e-06	0.26	0.04	9.2e-10	1.9e-08
D2HGDH	-0.2	0.057	0.00044	0.0017	-0.12	0.062	0.047	0.08	-0.22	0.057	0.00018	0.00037	-0.26	0.061	4.1e-05	0.00018	-0.18	0.061	0.0036	0.011	-0.16	0.059	0.0088	0.021	-0.047	0.069	0.5	0.6	-0.23	0.06	0.00016	0.0006	-0.07	0.061	0.26	0.35	-0.18	0.052	0.00052	0.0017	-0.21	0.057	0.00037	0.0011	-0.064	0.054	0.24	0.3	-0.015	0.056	0.79	0.85
DAAM1	-0.061	0.038	0.11	0.18	-0.14	0.045	0.0028	0.0069	-0.089	0.044	0.043	0.06	-0.11	0.051	0.034	0.062	-0.11	0.043	0.008	0.022	-0.036	0.046	0.44	0.54	-0.081	0.041	0.048	0.093	0.029	0.056	0.61	0.68	-0.057	0.041	0.16	0.24	-0.19	0.04	2.5e-06	1.5e-05	-0.16	0.052	0.0018	0.0043	-0.13	0.047	0.0044	0.0087	-0.16	0.043	0.00019	0.00087
DAB1	0.095	0.063	0.13	0.21	-0.3	0.09	0.001	0.0028	-0.38	0.07	1.2e-07	3.8e-07	-0.037	0.078	0.64	0.71	-0.035	0.075	0.64	0.73	0.078	0.072	0.28	0.38	-0.34	0.078	1.9e-05	0.00013	0.096	0.087	0.27	0.36	-0.024	0.074	0.75	0.81	0.28	0.06	4.2e-06	2.3e-05	0.088	0.089	0.33	0.4	-0.86	0.091	9.7e-18	4e-16	-0.19	0.05	0.00022	0.00097
DAB2	0.04	0.047	0.39	0.5	-0.2	0.11	0.076	0.12	-0.038	0.039	0.33	0.38	0.044	0.057	0.44	0.53	0.063	0.055	0.26	0.37	-0.014	0.046	0.76	0.82	0.038	0.053	0.47	0.58	0.045	0.061	0.46	0.55	0.087	0.035	0.015	0.032	-0.017	0.067	0.8	0.85	0.079	0.052	0.13	0.19	-0.55	0.15	0.00044	0.0011	-0.87	0.17	1e-06	9.3e-06
DACT1	0.92	0.12	1.7e-13	4.8e-12	0.59	0.19	0.002	0.0051	0.56	0.18	0.0027	0.0046	0.63	0.17	0.0002	0.00072	1.4	0.18	1.3e-12	4.9e-11	0.63	0.16	8.8e-05	0.00039	0.18	0.075	0.016	0.038	2.2	0.25	4.5e-16	2.7e-14	1.7	0.18	1.5e-16	8.3e-15	1.5	0.19	3.6e-14	8.6e-13	1.1	0.19	3.4e-08	3.2e-07	0.12	0.05	0.015	0.027	0.12	0.076	0.11	0.19
DAD1	0.01	0.024	0.67	0.76	0.0096	0.026	0.71	0.78	0.0034	0.029	0.91	0.92	0.028	0.034	0.41	0.5	0.027	0.028	0.34	0.45	0.025	0.031	0.43	0.53	-0.0043	0.036	0.9	0.93	0.018	0.036	0.61	0.69	0.027	0.028	0.33	0.42	-0.022	0.026	0.4	0.51	0.046	0.033	0.17	0.23	0.043	0.029	0.13	0.18	0.05	0.031	0.1	0.18
DAG1	0.0038	0.051	0.94	0.96	0.014	0.047	0.77	0.82	0.026	0.049	0.59	0.64	-0.12	0.052	0.02	0.039	-0.027	0.051	0.6	0.7	-0.019	0.05	0.71	0.78	-0.074	0.063	0.24	0.34	-0.16	0.054	0.0041	0.01	0.026	0.048	0.59	0.67	0.067	0.046	0.15	0.23	-0.025	0.056	0.66	0.73	0.02	0.043	0.65	0.71	0.034	0.048	0.48	0.6
DAGLA	0.28	0.063	1.7e-05	9.3e-05	-0.0012	0.085	0.99	0.99	-0.012	0.067	0.86	0.88	0.054	0.078	0.48	0.57	0.067	0.081	0.41	0.53	0.016	0.071	0.83	0.87	0.23	0.06	0.00017	0.00084	0.33	0.075	2.3e-05	0.00011	0.25	0.09	0.0054	0.013	0.1	0.043	0.017	0.036	0.12	0.076	0.12	0.17	0.18	0.058	0.0022	0.0047	0.043	0.036	0.23	0.33
DAGLB	-0.19	0.05	0.00018	0.00079	-0.2	0.042	3e-06	1.6e-05	-0.2	0.043	4.7e-06	1.2e-05	-0.16	0.048	0.00067	0.002	-0.12	0.05	0.02	0.047	-0.23	0.045	7.9e-07	6e-06	-0.039	0.044	0.38	0.49	-0.13	0.051	0.01	0.022	-0.094	0.043	0.031	0.059	-0.21	0.049	3.2e-05	0.00014	-0.051	0.05	0.31	0.39	-0.12	0.037	0.0015	0.0032	-0.11	0.039	0.0076	0.02
DALRD3	-0.012	0.029	0.69	0.78	-0.13	0.03	2.4e-05	9.9e-05	-0.11	0.03	0.00045	0.00087	-0.16	0.03	2.2e-07	1.6e-06	-0.17	0.029	2.2e-08	3.5e-07	-0.053	0.031	0.086	0.14	-0.053	0.036	0.14	0.22	0.1	0.037	0.0057	0.013	-0.031	0.032	0.33	0.43	0.087	0.028	0.0024	0.0067	-0.063	0.03	0.038	0.063	-0.18	0.031	2.5e-08	1.4e-07	-0.054	0.029	0.069	0.13
DANCR	-0.19	0.033	3.8e-08	4.1e-07	-0.26	0.038	5.1e-11	8.8e-10	-0.35	0.042	2.3e-15	2.8e-14	-0.2	0.042	2.9e-06	1.7e-05	-0.31	0.039	5.7e-14	2.7e-12	-0.25	0.037	1.6e-10	2.7e-09	-0.28	0.04	8.1e-11	2.4e-09	-0.24	0.041	2.4e-08	2.6e-07	-0.08	0.043	0.064	0.11	-0.18	0.034	2e-07	1.5e-06	-0.26	0.04	1.8e-09	2.6e-08	-0.33	0.046	1.8e-11	2e-10	-0.31	0.047	1.5e-10	3.7e-09
DAP	0.049	0.025	0.047	0.09	-0.043	0.028	0.13	0.19	-0.02	0.027	0.45	0.5	-0.081	0.03	0.0082	0.018	-0.0077	0.03	0.79	0.86	-0.031	0.027	0.25	0.34	-0.062	0.029	0.037	0.075	0.008	0.035	0.82	0.87	-0.044	0.027	0.1	0.16	0.046	0.025	0.065	0.11	-0.015	0.032	0.63	0.7	-0.11	0.025	1.3e-05	4.4e-05	-0.02	0.027	0.46	0.57
DAP3	0.0099	0.02	0.62	0.72	0.045	0.023	0.049	0.082	0.14	0.022	2.6e-09	1.1e-08	0.008	0.024	0.74	0.8	0.027	0.024	0.26	0.37	-0.011	0.022	0.62	0.71	0.008	0.023	0.72	0.8	0.0099	0.026	0.7	0.77	-0.0025	0.02	0.9	0.93	-0.017	0.019	0.36	0.46	0.065	0.023	0.0053	0.011	0.097	0.023	4.3e-05	0.00013	0.098	0.021	3.3e-06	2.6e-05
DAPK1	0.1	0.098	0.29	0.4	-0.04	0.055	0.47	0.56	0.03	0.061	0.62	0.67	0.043	0.079	0.58	0.66	-0.018	0.049	0.72	0.8	0.04	0.026	0.13	0.2	0.35	0.13	0.0076	0.02	0.061	0.082	0.46	0.55	0.15	0.09	0.092	0.15	-0.055	0.082	0.5	0.6	-0.017	0.051	0.74	0.79	0.2	0.097	0.04	0.063	0.16	0.16	0.32	0.43
DAPK2	0.0034	0.037	0.93	0.95	0.53	0.12	1.4e-05	6e-05	0.82	0.097	2.6e-15	3.2e-14	0.52	0.099	3.4e-07	2.4e-06	-0.25	0.096	0.011	0.028	0.56	0.076	2.6e-12	6.2e-11	0.07	0.05	0.16	0.24	0.11	0.078	0.18	0.25	0.17	0.088	0.053	0.093	0.15	0.054	0.0078	0.019	0.18	0.1	0.088	0.13	0.37	0.09	5.4e-05	0.00016	0.17	0.13	0.18	0.28
DAPK3	0.13	0.047	0.0067	0.018	0.19	0.046	3.8e-05	0.00015	0.27	0.047	3.4e-08	1.2e-07	0.21	0.046	1e-05	5e-05	0.11	0.046	0.02	0.047	0.16	0.043	0.00033	0.0012	0.16	0.05	0.002	0.0067	0.19	0.051	0.00028	0.00097	0.064	0.046	0.17	0.24	0.087	0.043	0.044	0.083	0.22	0.047	5.4e-06	2.7e-05	0.23	0.041	5.1e-08	2.8e-07	0.14	0.041	0.00063	0.0024
DAPP1	0.43	0.04	9.6e-23	7.9e-21	0.36	0.053	1.3e-10	2e-09	0.52	0.044	3.6e-25	4.1e-23	0.43	0.045	9e-18	4.8e-16	0.47	0.045	1.8e-20	2.1e-18	0.45	0.041	5.6e-22	5.3e-20	0.27	0.039	8.9e-11	2.6e-09	0.53	0.06	9.3e-16	5.3e-14	0.17	0.049	0.00045	0.0015	0.52	0.039	9.6e-31	1.4e-28	0.46	0.051	3.1e-16	3e-14	0.61	0.066	5.4e-17	1.9e-15	0.73	0.095	4.5e-13	1.9e-11
DARS	0.36	0.035	1.7e-21	1.2e-19	0.21	0.035	6.6e-09	7e-08	0.24	0.028	4e-16	5.8e-15	0.24	0.035	9.1e-11	1.4e-09	0.3	0.033	3.3e-16	2.2e-14	0.31	0.034	3.7e-17	1.9e-15	0.25	0.032	1.7e-13	9.2e-12	0.37	0.042	5.1e-16	3e-14	0.36	0.036	2e-19	1.7e-17	0.36	0.036	3e-20	1.5e-18	0.35	0.039	2e-16	1.9e-14	0.19	0.035	2.2e-07	1.1e-06	0.17	0.032	4.2e-07	4.2e-06
DARS-AS1	0.16	0.051	0.0015	0.005	0.1	0.052	0.054	0.09	0.095	0.048	0.047	0.066	0.21	0.053	0.00012	0.00045	0.22	0.052	4.6e-05	0.00028	0.17	0.053	0.0014	0.0043	0.12	0.056	0.034	0.07	0.28	0.053	3.5e-07	2.8e-06	0.19	0.051	0.00018	0.00069	0.29	0.046	6e-10	7.3e-09	0.13	0.053	0.016	0.029	0.06	0.043	0.16	0.22	0.12	0.043	0.0045	0.013
DARS2	-0.064	0.031	0.039	0.078	0.007	0.038	0.85	0.89	0.23	0.046	8e-07	2.3e-06	-0.047	0.045	0.3	0.38	-0.076	0.037	0.042	0.086	0.0054	0.04	0.89	0.93	-0.018	0.044	0.68	0.76	-0.058	0.046	0.21	0.29	-0.09	0.037	0.016	0.033	0.0046	0.031	0.88	0.92	0.11	0.04	0.0072	0.015	0.1	0.04	0.012	0.022	0.033	0.031	0.28	0.39
DAXX	0.18	0.031	2.6e-08	2.8e-07	0.21	0.029	1.1e-11	2.3e-10	0.17	0.031	3.8e-08	1.4e-07	0.12	0.032	0.00023	0.00079	0.16	0.03	3.1e-07	3.6e-06	0.15	0.03	3.3e-06	2.2e-05	0.13	0.033	0.00017	0.00081	0.19	0.038	1.7e-06	1.1e-05	0.09	0.032	0.0046	0.012	0.22	0.031	1.9e-11	3e-10	0.22	0.037	2.6e-08	2.5e-07	0.27	0.033	3e-14	6.1e-13	0.16	0.03	5.9e-07	5.7e-06
DAZAP1	0.11	0.049	0.032	0.066	0.15	0.056	0.0066	0.015	0.23	0.057	4.7e-05	0.00011	0.1	0.052	0.05	0.086	0.071	0.057	0.21	0.31	0.095	0.055	0.086	0.14	0.063	0.06	0.3	0.4	0.064	0.057	0.27	0.35	0.031	0.055	0.58	0.67	0.063	0.049	0.2	0.29	0.1	0.059	0.091	0.14	0.21	0.052	9.3e-05	0.00026	0.14	0.047	0.0033	0.01
DAZAP2	0.062	0.028	0.027	0.058	0.13	0.032	8.9e-05	0.00032	0.052	0.029	0.079	0.1	0.14	0.031	4.4e-06	2.4e-05	0.12	0.031	0.00022	0.0011	0.1	0.03	0.001	0.0033	0.071	0.03	0.019	0.043	0.13	0.033	0.0002	0.00073	0.052	0.031	0.092	0.15	0.064	0.028	0.02	0.043	0.091	0.032	0.0044	0.0095	0.11	0.032	0.0011	0.0025	0.069	0.028	0.017	0.039
DBF4	0.011	0.036	0.76	0.83	0.1	0.039	0.008	0.017	0.32	0.043	2.4e-12	1.7e-11	0.14	0.042	0.001	0.0029	0.096	0.041	0.019	0.046	0.12	0.038	0.0024	0.0068	0.051	0.04	0.2	0.3	-0.029	0.043	0.5	0.59	-0.06	0.041	0.14	0.21	0.11	0.032	0.00097	0.003	0.13	0.043	0.003	0.0069	0.19	0.04	4.1e-06	1.5e-05	0.08	0.033	0.015	0.036
DBF4B	-0.047	0.048	0.33	0.45	0.089	0.061	0.14	0.21	0.19	0.058	0.0012	0.0022	0.12	0.056	0.037	0.066	0.085	0.054	0.11	0.19	-0.00036	0.054	0.99	1	0.058	0.063	0.36	0.47	0.097	0.068	0.16	0.23	-0.092	0.056	0.1	0.16	0.048	0.047	0.3	0.41	0.066	0.056	0.24	0.32	0.21	0.053	9.2e-05	0.00026	0.12	0.055	0.027	0.058
DBH-AS1	-0.35	0.073	2.8e-06	1.9e-05	-0.49	0.083	1.5e-08	1.5e-07	-0.3	0.073	5.3e-05	0.00012	-0.68	0.088	4.2e-13	1e-11	-0.3	0.061	1.9e-06	1.8e-05	-0.52	0.077	8.5e-11	1.5e-09	-0.39	0.093	3.2e-05	0.0002	-0.34	0.078	2.2e-05	0.0001	-0.47	0.082	3.7e-08	3.7e-07	-0.22	0.053	7e-05	0.00029	-0.31	0.073	4.7e-05	0.00018	-0.12	0.04	0.0043	0.0085	-0.02	0.026	0.46	0.57
DBI	0.14	0.035	9.5e-05	0.00044	0.35	0.048	5.9e-12	1.3e-10	0.56	0.052	3.8e-22	2.6e-20	0.29	0.045	3.8e-10	5.3e-09	0.18	0.042	3.3e-05	0.00021	0.23	0.042	1.1e-07	1e-06	0.088	0.042	0.037	0.075	0.23	0.046	1.5e-06	1e-05	0.0042	0.041	0.92	0.94	0.12	0.034	0.00074	0.0024	0.38	0.051	2.1e-12	7.6e-11	0.49	0.047	2e-20	1.5e-18	0.25	0.042	1.1e-08	1.7e-07
DBN1	0.2	0.074	0.0064	0.017	-0.054	0.075	0.47	0.55	-0.047	0.075	0.53	0.59	-0.19	0.066	0.0041	0.0099	-0.25	0.072	0.00064	0.0026	-0.057	0.068	0.4	0.51	0.038	0.047	0.43	0.54	0.26	0.091	0.0048	0.011	0.11	0.062	0.07	0.12	0.053	0.056	0.35	0.45	-0.49	0.13	0.00035	0.001	-1	0.12	2.8e-14	5.8e-13	-0.86	0.13	5.3e-10	1.1e-08
DBNDD1	-0.74	0.12	8.6e-09	1e-07	-0.63	0.15	5.4e-05	0.0002	-0.53	0.14	0.00017	0.00036	-0.78	0.16	2.4e-06	1.4e-05	-0.19	0.15	0.2	0.3	-0.58	0.16	0.00033	0.0012	0.11	0.078	0.15	0.24	-0.61	0.12	3.8e-07	3e-06	0.06	0.13	0.65	0.73	-0.4	0.14	0.0045	0.012	-0.59	0.16	0.00021	0.00067	-0.053	0.11	0.63	0.69	-0.12	0.076	0.12	0.2
DBNL	0.15	0.029	5.4e-07	4.4e-06	0.25	0.033	3.3e-12	7.4e-11	0.38	0.042	7.1e-17	1.2e-15	0.16	0.036	2.3e-05	0.00011	0.26	0.036	3.7e-12	1.3e-10	0.16	0.032	6.2e-07	4.9e-06	0.2	0.036	1.9e-07	2.5e-06	0.2	0.036	9e-08	8.3e-07	0.15	0.033	1.8e-05	9.2e-05	0.064	0.028	0.023	0.047	0.3	0.039	1.1e-12	4.2e-11	0.26	0.034	6.4e-13	9.8e-12	0.14	0.031	2.4e-05	0.00014
DBP	-0.21	0.037	2.9e-08	3.2e-07	-0.22	0.042	3.6e-07	2.4e-06	-0.47	0.045	4.7e-21	2.3e-19	-0.19	0.042	1.5e-05	7e-05	-0.12	0.038	0.0021	0.0073	-0.19	0.037	3.8e-07	3.2e-06	-0.028	0.044	0.53	0.63	-0.16	0.039	5.4e-05	0.00023	-0.14	0.038	0.0003	0.0011	-0.22	0.037	9.3e-09	9.1e-08	-0.29	0.047	5.3e-09	6.5e-08	-0.42	0.049	5.3e-15	1.3e-13	-0.27	0.044	5.6e-09	9.3e-08
DBR1	0.014	0.028	0.6	0.7	-0.00072	0.029	0.98	0.99	-0.015	0.03	0.6	0.65	-0.0032	0.034	0.92	0.95	0.0099	0.034	0.77	0.84	0.02	0.03	0.5	0.6	0.03	0.037	0.42	0.53	0.0067	0.033	0.84	0.88	0.12	0.032	0.00026	0.00096	0.075	0.03	0.014	0.031	-0.024	0.035	0.49	0.56	0.035	0.029	0.23	0.29	0.084	0.028	0.0029	0.0089
DBT	0.14	0.033	2.3e-05	0.00013	-0.028	0.035	0.43	0.52	-0.077	0.033	0.019	0.028	0.091	0.035	0.0094	0.02	0.037	0.04	0.35	0.46	0.078	0.038	0.04	0.075	-0.019	0.045	0.68	0.76	0.072	0.042	0.085	0.14	0.1	0.037	0.0082	0.019	0.077	0.029	0.0092	0.022	-0.022	0.033	0.51	0.58	-0.012	0.032	0.7	0.76	0.038	0.031	0.22	0.32
DCAF10	0.011	0.021	0.59	0.69	-0.043	0.023	0.06	0.098	-0.071	0.023	0.0019	0.0033	-0.019	0.026	0.45	0.54	-0.05	0.024	0.036	0.076	-0.014	0.025	0.57	0.66	-0.014	0.025	0.56	0.66	-0.011	0.028	0.68	0.75	0.02	0.025	0.41	0.51	-0.038	0.021	0.07	0.12	-0.045	0.025	0.078	0.12	-0.0067	0.021	0.75	0.8	-0.015	0.02	0.44	0.55
DCAF11	0.19	0.02	4.8e-19	2.6e-17	0.16	0.019	1.5e-15	7.1e-14	0.17	0.02	1.2e-14	1.3e-13	0.13	0.023	1.6e-07	1.2e-06	0.19	0.021	3.4e-17	2.7e-15	0.15	0.021	1.1e-11	2.4e-10	0.074	0.023	0.0017	0.0057	0.19	0.026	4.7e-12	1.3e-10	0.1	0.02	5.3e-07	3.9e-06	0.16	0.018	2.4e-15	6.9e-14	0.2	0.025	2.8e-14	1.8e-12	0.25	0.023	2.4e-21	2.1e-19	0.23	0.021	9e-23	1.6e-20
DCAF12	0.033	0.026	0.21	0.31	0.012	0.026	0.64	0.71	0.16	0.037	1.7e-05	4.1e-05	0.014	0.032	0.66	0.73	0.00046	0.029	0.99	0.99	-0.002	0.026	0.94	0.96	-0.23	0.034	1.6e-10	4.4e-09	-0.043	0.032	0.18	0.26	-0.21	0.029	1.1e-11	2.4e-10	0.02	0.024	0.41	0.51	0.03	0.035	0.39	0.46	-0.018	0.035	0.6	0.67	0.025	0.029	0.38	0.49
DCAF13	0.073	0.029	0.013	0.03	0.18	0.035	6.3e-07	4e-06	0.36	0.043	4.3e-15	5e-14	0.21	0.032	6.6e-10	8.7e-09	0.099	0.033	0.0026	0.0086	0.17	0.03	9.6e-08	9.2e-07	0.11	0.032	0.00096	0.0036	0.11	0.034	0.002	0.0055	0.081	0.029	0.0051	0.013	0.027	0.027	0.31	0.42	0.24	0.042	3.3e-08	3.1e-07	0.21	0.035	1.2e-08	7.4e-08	0.12	0.027	5.4e-06	4.1e-05
DCAF13P3	-0.15	0.069	0.03	0.063	-0.083	0.073	0.26	0.34	-0.23	0.066	0.00074	0.0014	-0.095	0.071	0.18	0.25	-0.2	0.062	0.0014	0.0053	-0.17	0.068	0.01	0.024	-0.24	0.072	0.00096	0.0036	-0.28	0.08	0.00061	0.0019	-0.19	0.07	0.0059	0.014	-0.17	0.062	0.0074	0.018	-0.082	0.072	0.26	0.33	-0.13	0.068	0.056	0.084	0.066	0.06	0.27	0.38
DCAF15	0.049	0.041	0.23	0.34	0.069	0.039	0.083	0.13	-0.022	0.037	0.55	0.6	-0.032	0.038	0.41	0.5	-0.0029	0.039	0.94	0.96	0.023	0.04	0.56	0.66	0.13	0.038	0.00073	0.0028	0.13	0.044	0.0038	0.0094	0.055	0.042	0.19	0.27	0.022	0.035	0.53	0.63	0.11	0.042	0.012	0.024	0.13	0.038	0.0011	0.0025	-0.018	0.037	0.63	0.72
DCAF16	-0.062	0.032	0.056	0.1	-0.18	0.035	1.4e-06	8.3e-06	-0.24	0.041	1.5e-08	5.6e-08	-0.14	0.04	0.00044	0.0014	-0.14	0.036	0.00014	0.00071	-0.11	0.031	0.00094	0.0031	-0.18	0.043	3.2e-05	0.0002	-0.21	0.04	5.6e-07	4.2e-06	-0.12	0.035	0.00067	0.0022	-0.083	0.033	0.013	0.029	-0.19	0.036	8.7e-07	5.2e-06	-0.19	0.035	1.4e-07	7.1e-07	-0.046	0.036	0.2	0.3
DCAF17	-0.047	0.043	0.27	0.38	-0.19	0.042	1.2e-05	5.5e-05	-0.17	0.049	0.00049	0.00095	-0.21	0.049	3.7e-05	0.00016	-0.13	0.046	0.0037	0.011	-0.16	0.045	0.00059	0.0021	-0.17	0.054	0.0022	0.0071	-0.21	0.05	7.3e-05	0.0003	-0.11	0.048	0.019	0.039	-0.14	0.039	0.0006	0.002	-0.2	0.047	3.5e-05	0.00014	-0.24	0.044	1.4e-07	6.9e-07	-0.12	0.046	0.01	0.026
DCAF4	0.025	0.049	0.61	0.71	0.044	0.055	0.43	0.52	-0.033	0.053	0.53	0.58	-0.021	0.053	0.7	0.76	0.0024	0.055	0.96	0.98	0.0085	0.052	0.87	0.91	0.057	0.057	0.32	0.43	-0.0035	0.056	0.95	0.96	-0.063	0.054	0.24	0.33	-0.077	0.051	0.14	0.21	0.035	0.059	0.56	0.63	0.062	0.057	0.28	0.35	0.13	0.055	0.019	0.044
DCAF5	-0.027	0.019	0.16	0.25	-0.019	0.026	0.45	0.54	-0.15	0.026	2.6e-08	9.4e-08	-0.077	0.023	0.001	0.003	-0.027	0.022	0.21	0.31	-0.054	0.021	0.011	0.025	0.049	0.025	0.049	0.095	-0.032	0.027	0.22	0.31	0.054	0.024	0.024	0.048	-0.053	0.019	0.0056	0.014	-0.078	0.026	0.0027	0.0062	0.039	0.024	0.098	0.14	-0.015	0.021	0.47	0.58
DCAF6	0.046	0.03	0.12	0.2	0.11	0.032	0.00099	0.0027	0.077	0.031	0.015	0.022	0.15	0.034	2.7e-05	0.00012	0.074	0.036	0.038	0.079	0.1	0.03	0.00089	0.0029	0.12	0.037	0.0011	0.0041	0.11	0.036	0.0036	0.009	0.069	0.033	0.038	0.07	0.047	0.03	0.12	0.19	0.12	0.03	0.00017	0.00056	0.035	0.03	0.26	0.32	-0.024	0.03	0.44	0.55
DCAF7	0.017	0.023	0.46	0.57	-0.058	0.027	0.032	0.057	-0.00055	0.027	0.98	0.99	-0.058	0.029	0.049	0.083	-0.094	0.029	0.0013	0.0048	-0.028	0.026	0.28	0.37	-0.15	0.029	4.9e-07	5.6e-06	-0.025	0.028	0.37	0.47	-0.077	0.026	0.004	0.01	0.021	0.023	0.37	0.47	-0.064	0.029	0.026	0.046	-0.047	0.026	0.074	0.11	-0.023	0.028	0.4	0.51
DCAF8	-0.034	0.027	0.21	0.31	-0.054	0.027	0.051	0.085	-0.075	0.027	0.0053	0.0087	-0.042	0.031	0.18	0.25	0.023	0.028	0.42	0.53	0.025	0.028	0.37	0.47	-0.096	0.028	0.00079	0.003	-0.04	0.032	0.22	0.3	-0.026	0.028	0.36	0.45	0.016	0.024	0.49	0.59	-0.067	0.032	0.038	0.063	-0.054	0.027	0.047	0.073	-0.047	0.024	0.052	0.1
DCAKD	-0.075	0.041	0.067	0.12	-0.056	0.043	0.19	0.27	-0.076	0.043	0.076	0.1	-0.099	0.043	0.023	0.044	-0.058	0.042	0.16	0.25	-0.063	0.044	0.15	0.23	-0.074	0.046	0.11	0.18	-0.1	0.046	0.026	0.049	-0.028	0.039	0.48	0.57	-0.11	0.041	0.0096	0.022	-0.055	0.047	0.25	0.32	-0.038	0.043	0.38	0.45	0.00014	0.042	1	1
DCBLD1	0.45	0.07	1.1e-09	1.6e-08	0.3	0.092	0.0016	0.0041	0.31	0.076	6.7e-05	0.00015	0.57	0.081	1.8e-11	3.2e-10	0.25	0.083	0.0025	0.0082	0.54	0.083	5.1e-10	8e-09	0.4	0.092	2.5e-05	0.00016	0.22	0.088	0.012	0.026	0.24	0.074	0.0013	0.0038	0.27	0.069	0.00017	0.00063	0.082	0.088	0.35	0.43	-0.019	0.068	0.78	0.82	-0.46	0.084	1.5e-07	1.7e-06
DCBLD2	-0.41	0.074	9.7e-08	9.4e-07	-0.4	0.071	5.4e-08	4.5e-07	-0.26	0.068	0.0002	0.0004	-0.4	0.078	5.7e-07	3.8e-06	-0.078	0.07	0.27	0.37	-0.6	0.079	1.5e-12	3.6e-11	-0.099	0.034	0.004	0.012	-0.58	0.09	1e-09	1.6e-08	-0.031	0.058	0.6	0.68	-0.6	0.071	3.5e-15	9.6e-14	-0.33	0.077	3.3e-05	0.00013	-0.14	0.039	0.00052	0.0012	-0.29	0.05	3.5e-08	4.8e-07
DCDC2B	-0.11	0.049	0.021	0.046	-0.14	0.049	0.0039	0.0092	-0.37	0.052	1.9e-11	1.2e-10	-0.051	0.056	0.37	0.46	-0.05	0.05	0.32	0.43	-0.11	0.046	0.021	0.043	-0.047	0.059	0.43	0.54	-0.14	0.054	0.012	0.025	-0.049	0.047	0.3	0.39	-0.12	0.043	0.0083	0.02	-0.17	0.058	0.0033	0.0074	-0.18	0.049	0.00027	0.00068	-0.098	0.047	0.04	0.081
DCHS1	0.0037	0.08	0.96	0.98	-0.82	0.12	2.3e-10	3.5e-09	-1.1	0.14	6.3e-14	5.9e-13	-0.6	0.13	1.4e-05	6.8e-05	-0.12	0.13	0.34	0.45	-0.61	0.12	1.7e-06	1.2e-05	0.077	0.1	0.44	0.55	-0.4	0.095	4.6e-05	0.0002	0.35	0.12	0.0037	0.0095	-0.14	0.081	0.086	0.15	-0.58	0.13	1.5e-05	6.5e-05	-0.41	0.12	0.00054	0.0013	-0.36	0.13	0.0063	0.017
DCK	0.21	0.03	2.7e-11	5.4e-10	0.028	0.03	0.35	0.43	0.11	0.03	0.00035	0.00068	0.12	0.033	0.00029	0.00099	0.057	0.029	0.051	0.1	0.035	0.03	0.24	0.34	-0.021	0.033	0.52	0.63	0.078	0.035	0.025	0.049	-0.0081	0.029	0.78	0.84	0.2	0.029	6.1e-11	8.9e-10	0.058	0.035	0.096	0.14	0.031	0.03	0.3	0.37	-0.0022	0.028	0.94	0.96
DCLRE1A	0.11	0.054	0.036	0.072	0.27	0.052	4.7e-07	3.1e-06	0.49	0.067	5.1e-12	3.3e-11	0.049	0.074	0.51	0.6	0.031	0.052	0.55	0.66	0.19	0.053	0.00047	0.0017	-0.06	0.049	0.22	0.32	-0.11	0.088	0.21	0.29	-0.19	0.047	0.00012	0.00049	0.15	0.056	0.0093	0.022	0.31	0.068	1.2e-05	5.2e-05	0.42	0.058	1.1e-11	1.3e-10	0.33	0.056	1.1e-08	1.8e-07
DCLRE1B	0.0096	0.051	0.85	0.89	0.0022	0.047	0.96	0.97	0.26	0.059	1.7e-05	4e-05	-0.062	0.052	0.23	0.31	-0.11	0.05	0.027	0.059	-0.074	0.052	0.16	0.24	-0.072	0.063	0.25	0.36	-0.2	0.063	0.0019	0.005	-0.14	0.049	0.0037	0.0096	0.0091	0.043	0.83	0.88	0.063	0.049	0.2	0.27	0.13	0.048	0.0064	0.012	-0.0049	0.045	0.91	0.94
DCLRE1C	-0.024	0.027	0.37	0.49	0.039	0.027	0.15	0.21	0.065	0.026	0.014	0.021	0.12	0.033	0.00049	0.0016	0.071	0.028	0.013	0.033	0.021	0.027	0.44	0.54	-0.04	0.031	0.19	0.28	-0.05	0.035	0.15	0.22	-0.11	0.03	0.00034	0.0012	-0.023	0.023	0.32	0.42	0.0032	0.032	0.92	0.94	0.12	0.025	3.3e-06	1.2e-05	0.091	0.025	0.00035	0.0015
DCP1A	-0.0012	0.025	0.96	0.97	-0.039	0.027	0.15	0.22	-0.14	0.029	4.4e-06	1.1e-05	0.007	0.026	0.79	0.84	0.0046	0.026	0.86	0.9	0.018	0.03	0.54	0.63	0.029	0.03	0.33	0.44	-0.02	0.031	0.52	0.6	0.054	0.029	0.064	0.11	-0.023	0.023	0.33	0.44	-0.04	0.029	0.17	0.23	-0.074	0.029	0.012	0.021	-0.058	0.025	0.022	0.051
DCP1B	0.079	0.03	0.0094	0.024	0.15	0.029	9.6e-07	5.8e-06	0.1	0.031	0.0011	0.002	0.22	0.036	1.1e-08	1.1e-07	0.12	0.031	0.00012	0.00063	0.17	0.031	9.4e-08	9.1e-07	0.13	0.033	0.00013	0.00068	0.17	0.039	2.7e-05	0.00013	-0.077	0.04	0.053	0.092	0.065	0.026	0.013	0.029	0.03	0.037	0.42	0.5	-0.051	0.028	0.072	0.11	-0.017	0.031	0.57	0.67
DCP2	-0.017	0.035	0.64	0.73	-0.13	0.041	0.0012	0.0033	-0.063	0.04	0.12	0.15	-0.13	0.043	0.0023	0.0059	-0.098	0.042	0.019	0.046	-0.097	0.043	0.025	0.05	-0.38	0.046	1.9e-14	1.2e-12	-0.087	0.045	0.054	0.093	-0.24	0.04	2e-08	2.1e-07	-0.0075	0.036	0.84	0.88	-0.075	0.044	0.092	0.14	-0.036	0.042	0.4	0.47	-0.0089	0.039	0.82	0.87
DCPS	0.062	0.031	0.045	0.087	0.17	0.034	1.2e-06	7e-06	0.44	0.049	1.6e-16	2.6e-15	0.18	0.039	9.2e-06	4.6e-05	0.055	0.036	0.13	0.21	0.095	0.033	0.0046	0.012	0.19	0.039	3.9e-06	3.3e-05	0.1	0.038	0.0059	0.014	0.043	0.038	0.26	0.35	0.041	0.03	0.17	0.26	0.29	0.045	9.3e-10	1.5e-08	0.29	0.04	7.8e-12	9.4e-11	0.18	0.035	3e-07	3.2e-06
DCST2	-0.22	0.057	0.00013	0.00058	-0.15	0.059	0.0096	0.02	-0.3	0.058	6.1e-07	1.8e-06	-0.19	0.062	0.0021	0.0055	-0.27	0.062	2.1e-05	0.00015	-0.14	0.065	0.028	0.055	-0.04	0.056	0.48	0.59	-0.15	0.07	0.036	0.066	-0.088	0.053	0.096	0.15	-0.062	0.043	0.16	0.24	-0.16	0.058	0.0053	0.011	-0.12	0.047	0.011	0.02	-0.076	0.044	0.08	0.14
DCT	-0.12	0.076	0.12	0.19	-0.085	0.051	0.098	0.15	-0.19	0.051	0.0002	0.00041	0.0093	0.056	0.87	0.9	0.086	0.056	0.13	0.21	0.035	0.07	0.62	0.7	-0.054	0.042	0.2	0.29	-0.21	0.1	0.039	0.071	0.018	0.051	0.73	0.79	-0.18	0.065	0.006	0.015	-0.12	0.064	0.055	0.088	-0.062	0.047	0.19	0.24	-0.007	0.045	0.88	0.92
DCTD	0.07	0.025	0.0055	0.015	0.071	0.026	0.0056	0.012	0.025	0.023	0.28	0.33	0.13	0.026	2.3e-06	1.4e-05	0.073	0.024	0.0021	0.0071	0.081	0.025	0.0014	0.0043	0.099	0.025	8.4e-05	0.00046	0.11	0.028	9.5e-05	0.00038	0.097	0.025	0.00011	0.00043	0.065	0.023	0.0054	0.013	0.056	0.027	0.04	0.066	0.041	0.025	0.11	0.15	0.086	0.023	0.00024	0.0011
DCTN1	0.044	0.025	0.08	0.14	0.024	0.026	0.36	0.45	0.051	0.028	0.067	0.09	0.0029	0.036	0.94	0.96	0.0023	0.03	0.94	0.96	0.021	0.028	0.45	0.55	-0.025	0.031	0.42	0.53	0.019	0.033	0.57	0.66	-0.026	0.026	0.31	0.4	0.011	0.024	0.66	0.75	0.02	0.03	0.49	0.57	0.04	0.026	0.13	0.17	0.018	0.026	0.49	0.6
DCTN2	-0.035	0.026	0.18	0.28	-0.012	0.029	0.67	0.74	0.16	0.029	1.3e-07	4.2e-07	-0.085	0.03	0.0048	0.011	-0.15	0.029	1.4e-06	1.3e-05	-0.079	0.026	0.0024	0.0069	-0.1	0.032	0.0019	0.0062	-0.044	0.034	0.2	0.27	-0.15	0.028	4.4e-07	3.3e-06	0.0049	0.026	0.85	0.89	0.022	0.03	0.46	0.54	0.04	0.027	0.13	0.18	0.035	0.027	0.19	0.29
DCTN3	0.055	0.025	0.025	0.055	0.16	0.03	9.5e-08	7.4e-07	0.35	0.041	1.7e-15	2.2e-14	0.088	0.034	0.011	0.023	0.086	0.03	0.0048	0.014	0.032	0.03	0.29	0.39	0.055	0.033	0.1	0.17	0.11	0.036	0.0018	0.005	-0.04	0.031	0.2	0.28	0.044	0.023	0.055	0.1	0.21	0.037	6.5e-08	5.5e-07	0.24	0.035	6.7e-11	6.4e-10	0.15	0.03	1.5e-06	1.3e-05
DCTN4	-0.06	0.042	0.15	0.24	-0.22	0.042	4e-07	2.7e-06	-0.15	0.045	0.00073	0.0014	-0.2	0.047	2.6e-05	0.00012	-0.14	0.047	0.0024	0.0081	-0.16	0.044	0.00051	0.0018	-0.16	0.054	0.0035	0.011	-0.14	0.051	0.0049	0.012	-0.082	0.045	0.068	0.11	-0.099	0.04	0.013	0.029	-0.19	0.05	0.00015	0.0005	-0.19	0.042	1.6e-05	5.3e-05	-0.11	0.041	0.011	0.028
DCTN5	0.13	0.033	0.00014	0.00061	0.11	0.036	0.0037	0.0087	0.088	0.037	0.018	0.027	0.042	0.041	0.31	0.39	0.092	0.041	0.024	0.055	0.08	0.038	0.036	0.069	0.0084	0.042	0.84	0.89	0.14	0.041	0.0011	0.0032	0.078	0.039	0.048	0.085	0.11	0.033	0.00066	0.0021	0.09	0.042	0.032	0.055	0.079	0.039	0.043	0.067	0.078	0.037	0.035	0.072
DCTN6	0.14	0.032	1.4e-05	8e-05	0.16	0.038	2.7e-05	0.00011	0.27	0.036	2.8e-13	2.3e-12	0.28	0.043	5.3e-10	7.2e-09	0.13	0.037	0.00084	0.0033	0.14	0.038	0.00019	0.00078	0.16	0.04	9e-05	0.00048	0.23	0.041	3e-08	3.2e-07	0.19	0.036	2.7e-07	2.1e-06	0.1	0.031	0.0012	0.0037	0.13	0.036	0.00045	0.0013	0.077	0.034	0.025	0.041	0.078	0.03	0.0099	0.025
DCTPP1	0.27	0.038	6.7e-12	1.5e-10	0.3	0.036	9.2e-15	3.7e-13	0.53	0.052	2e-20	8.6e-19	0.27	0.041	4.6e-10	6.3e-09	0.21	0.036	1e-08	1.8e-07	0.31	0.036	2.2e-15	8.4e-14	0.27	0.041	1.8e-10	5e-09	0.35	0.043	1.4e-13	5.2e-12	0.28	0.035	3.1e-13	9.8e-12	0.29	0.034	1.7e-15	5.1e-14	0.54	0.054	6.8e-19	9.8e-17	0.31	0.048	5.5e-10	4.4e-09	0.19	0.039	3e-06	2.4e-05
DCUN1D1	0.044	0.031	0.16	0.25	-0.019	0.032	0.56	0.64	0.0047	0.033	0.89	0.91	0.04	0.034	0.24	0.32	0.045	0.031	0.15	0.23	0.013	0.033	0.69	0.77	0.013	0.038	0.73	0.8	0.071	0.034	0.04	0.072	0.11	0.034	0.0015	0.0043	0.11	0.03	0.0002	0.00076	0.027	0.034	0.43	0.51	0.0069	0.03	0.82	0.86	-0.00093	0.034	0.98	0.99
DCUN1D2	-0.2	0.04	9.8e-07	7.5e-06	-0.14	0.049	0.0054	0.012	-0.14	0.043	0.0014	0.0026	-0.19	0.056	0.00098	0.0028	-0.24	0.058	6.1e-05	0.00035	-0.22	0.046	2.4e-06	1.6e-05	-0.24	0.057	4.9e-05	0.00028	-0.25	0.046	1.1e-07	1e-06	-0.26	0.04	1.8e-09	2.5e-08	-0.19	0.038	7e-07	4.6e-06	-0.23	0.05	7e-06	3.3e-05	-0.15	0.04	0.00027	0.00068	-0.08	0.041	0.051	0.1
DCUN1D3	-0.075	0.066	0.25	0.36	0.016	0.064	0.81	0.85	0.073	0.061	0.23	0.28	-0.042	0.068	0.54	0.62	-0.025	0.068	0.72	0.8	-0.0043	0.064	0.95	0.96	0.047	0.072	0.51	0.61	0.015	0.074	0.85	0.88	-0.016	0.065	0.81	0.86	0.01	0.063	0.87	0.91	-0.14	0.074	0.066	0.1	-0.043	0.065	0.51	0.58	0.11	0.054	0.046	0.091
DCUN1D4	-0.15	0.029	8.2e-07	6.4e-06	-0.24	0.037	4.1e-10	5.6e-09	-0.4	0.048	2.9e-15	3.5e-14	-0.18	0.039	6.2e-06	3.3e-05	-0.13	0.038	0.00046	0.002	-0.11	0.033	0.0011	0.0036	-0.15	0.05	0.0041	0.012	-0.23	0.038	1.2e-08	1.4e-07	-0.026	0.042	0.54	0.63	-0.18	0.028	1.1e-09	1.3e-08	-0.22	0.04	1.8e-07	1.4e-06	-0.19	0.04	4.3e-06	1.6e-05	-0.14	0.033	5.1e-05	0.00028
DCUN1D5	0.098	0.029	0.0011	0.0036	0.15	0.031	1.3e-06	7.6e-06	0.39	0.041	8.6e-18	1.8e-16	0.098	0.034	0.005	0.012	0.12	0.035	0.00078	0.0031	0.067	0.033	0.043	0.08	0.066	0.034	0.054	0.1	0.071	0.033	0.031	0.058	0.071	0.028	0.012	0.027	0.12	0.027	1e-05	5.2e-05	0.24	0.045	3.3e-07	2.3e-06	0.25	0.037	7.6e-11	7.2e-10	0.075	0.026	0.0046	0.013
DCXR	0.01	0.037	0.78	0.84	-0.021	0.037	0.58	0.65	0.13	0.041	0.0016	0.0028	-0.078	0.038	0.04	0.071	0.03	0.039	0.45	0.57	-0.07	0.035	0.05	0.091	0.048	0.039	0.21	0.31	0.032	0.039	0.41	0.5	-0.034	0.034	0.32	0.41	-0.11	0.037	0.0046	0.012	0.075	0.043	0.086	0.13	0.17	0.045	0.00019	0.00049	0.038	0.042	0.37	0.48
DDA1	0.027	0.034	0.43	0.54	0.095	0.033	0.004	0.0093	0.0099	0.031	0.75	0.79	0.019	0.036	0.6	0.68	0.14	0.033	2.5e-05	0.00017	0.08	0.032	0.013	0.03	0.11	0.034	0.00092	0.0034	0.14	0.036	9.5e-05	0.00038	0.097	0.03	0.0014	0.004	0.043	0.031	0.17	0.25	0.086	0.037	0.019	0.035	0.14	0.031	7.2e-06	2.5e-05	0.067	0.031	0.033	0.069
DDAH2	0.04	0.05	0.42	0.54	-0.09	0.053	0.091	0.14	-0.019	0.048	0.7	0.74	-0.16	0.051	0.002	0.0053	-0.11	0.052	0.036	0.075	-0.2	0.051	7.9e-05	0.00036	-0.12	0.051	0.023	0.051	0.073	0.061	0.24	0.32	-0.23	0.055	5.3e-05	0.00023	0.2	0.054	0.00026	0.00095	-0.041	0.051	0.42	0.5	-0.11	0.051	0.04	0.063	-0.11	0.056	0.044	0.087
DDB1	0.041	0.018	0.024	0.052	0.0012	0.019	0.95	0.96	0.08	0.029	0.0067	0.011	-0.019	0.024	0.42	0.51	-0.013	0.025	0.61	0.71	0.0058	0.023	0.8	0.85	-0.076	0.03	0.012	0.029	-0.027	0.026	0.3	0.39	-0.078	0.02	0.00016	0.00061	0.036	0.017	0.04	0.075	0.083	0.027	0.0027	0.0062	0.041	0.026	0.12	0.17	0.019	0.022	0.39	0.51
DDB2	-0.022	0.032	0.49	0.6	0.15	0.029	7.3e-07	4.6e-06	0.13	0.027	5.8e-06	1.5e-05	0.13	0.03	3.1e-05	0.00014	0.11	0.028	0.00025	0.0012	0.089	0.028	0.0017	0.005	0.077	0.031	0.013	0.032	0.00086	0.032	0.98	0.98	-0.014	0.031	0.65	0.73	0.098	0.026	0.00021	0.00076	0.13	0.034	0.00024	0.00073	0.14	0.029	5.1e-06	1.8e-05	0.083	0.035	0.02	0.047
DDHD1	0.067	0.037	0.071	0.13	0.18	0.039	1e-05	4.6e-05	0.33	0.044	7.4e-13	5.7e-12	0.28	0.047	1.6e-08	1.6e-07	0.23	0.046	8.6e-07	8.9e-06	0.18	0.046	0.0001	0.00044	0.19	0.044	2.7e-05	0.00017	0.079	0.048	0.1	0.16	0.036	0.044	0.42	0.52	0.041	0.037	0.27	0.36	0.031	0.04	0.45	0.53	0.11	0.036	0.0019	0.0041	0.011	0.037	0.76	0.83
DDHD2	-0.18	0.029	1.1e-09	1.6e-08	-0.31	0.03	8e-20	7.7e-18	-0.33	0.037	8.9e-17	1.5e-15	-0.28	0.037	1.3e-12	2.9e-11	-0.3	0.036	1.4e-14	7.2e-13	-0.26	0.032	7.2e-14	2.2e-12	-0.32	0.038	6.5e-15	4.6e-13	-0.3	0.037	1.2e-13	4.3e-12	-0.26	0.033	7.6e-14	2.7e-12	-0.17	0.029	1.3e-08	1.3e-07	-0.38	0.041	7.7e-17	7.7e-15	-0.32	0.033	1.6e-18	7.6e-17	-0.29	0.036	5.1e-14	2.7e-12
DDI2	0.16	0.054	0.0028	0.0084	0.15	0.053	0.0052	0.012	0.24	0.058	4.8e-05	0.00011	0.19	0.061	0.0017	0.0045	0.065	0.061	0.29	0.4	0.098	0.057	0.089	0.15	-0.0045	0.053	0.93	0.95	0.02	0.07	0.78	0.83	-0.005	0.057	0.93	0.95	0.059	0.048	0.22	0.31	0.11	0.057	0.05	0.082	0.044	0.054	0.42	0.49	-0.017	0.048	0.72	0.8
DDIAS	0.27	0.081	0.00097	0.0033	0.52	0.1	1.1e-06	6.3e-06	1.2	0.14	6.4e-16	9e-15	0.28	0.096	0.0042	0.01	0.039	0.089	0.66	0.75	0.26	0.087	0.0031	0.0085	0.05	0.12	0.68	0.76	-0.13	0.11	0.25	0.33	-0.13	0.097	0.18	0.26	0.2	0.073	0.0068	0.017	0.62	0.12	3.1e-07	2.2e-06	0.71	0.11	2.4e-10	2.1e-09	0.37	0.083	1.3e-05	8.6e-05
DDIT3	0.034	0.039	0.39	0.51	0.12	0.044	0.009	0.019	-0.079	0.046	0.087	0.11	0.15	0.043	0.00051	0.0016	0.05	0.049	0.31	0.42	0.098	0.044	0.028	0.055	0.23	0.048	4.8e-06	3.9e-05	0.08	0.048	0.098	0.15	0.11	0.04	0.0058	0.014	0.056	0.04	0.16	0.24	0.09	0.057	0.11	0.16	0.11	0.052	0.041	0.065	0.11	0.042	0.0091	0.024
DDIT4	0.67	0.13	1.4e-06	1e-05	1.3	0.15	2.1e-15	9.7e-14	1.1	0.14	3e-14	3e-13	1.2	0.15	1.1e-13	3e-12	0.87	0.12	1.9e-11	5.9e-10	1.2	0.14	1.7e-14	5.8e-13	1	0.11	1.1e-16	9.7e-15	0.93	0.15	2e-09	2.8e-08	1.1	0.13	1.2e-15	5.7e-14	0.46	0.12	0.00015	0.00057	1.1	0.14	7.9e-13	3.2e-11	1	0.15	2.2e-11	2.4e-10	1.2	0.14	9.1e-15	5.5e-13
DDIT4L	-0.0014	0.0072	0.84	0.89	0.068	0.094	0.47	0.55	0.3	0.082	0.00034	0.00067	0.23	0.08	0.004	0.0096	-0.24	0.097	0.017	0.04	-0.014	0.014	0.3	0.4	0.027	0.033	0.43	0.54	0.09	0.045	0.048	0.084	-0.015	0.059	0.79	0.85	0.007	0.019	0.72	0.79	0.16	0.066	0.016	0.029	0.62	0.12	6.8e-07	2.9e-06	0.17	0.13	0.19	0.29
DDOST	-0.011	0.021	0.59	0.69	0.12	0.025	2.4e-06	1.3e-05	0.18	0.026	3.8e-11	2.2e-10	0.11	0.023	1.9e-06	1.2e-05	0.061	0.02	0.0033	0.01	0.11	0.022	1.3e-06	9.4e-06	0.14	0.024	4.7e-08	7.1e-07	0.09	0.025	0.0003	0.001	0.11	0.022	1.2e-06	8.3e-06	0.024	0.021	0.26	0.36	0.16	0.027	2.6e-08	2.6e-07	0.13	0.024	1.3e-07	6.7e-07	0.062	0.022	0.0061	0.017
DDR1	-0.055	0.073	0.45	0.57	-0.029	0.064	0.65	0.72	-0.28	0.066	4.7e-05	0.00011	-0.17	0.07	0.014	0.029	0.0069	0.074	0.93	0.95	-0.063	0.074	0.4	0.5	0.12	0.069	0.096	0.16	-0.32	0.083	0.00014	0.00053	0.12	0.072	0.11	0.17	-0.28	0.072	0.00015	0.00058	-0.14	0.074	0.056	0.09	-0.0086	0.067	0.9	0.92	-0.0071	0.063	0.91	0.94
DDRGK1	0.087	0.031	0.0053	0.015	0.12	0.035	0.00097	0.0027	0.22	0.036	2.2e-09	9.5e-09	0.11	0.035	0.0028	0.0071	0.093	0.034	0.0073	0.02	0.12	0.034	0.00026	0.001	0.15	0.039	9.7e-05	0.00052	0.13	0.031	6.3e-05	0.00026	0.15	0.035	4.2e-05	0.00019	0.062	0.028	0.025	0.051	0.14	0.036	0.00016	0.00053	0.15	0.035	4.2e-05	0.00013	0.081	0.036	0.025	0.054
DDT	-0.014	0.074	0.85	0.89	-0.011	0.068	0.87	0.9	0.024	0.065	0.71	0.75	0.043	0.073	0.56	0.64	-0.011	0.066	0.87	0.91	-0.05	0.072	0.49	0.59	0.029	0.072	0.69	0.77	-0.031	0.078	0.69	0.76	-0.0053	0.071	0.94	0.96	-0.019	0.071	0.79	0.84	-0.021	0.07	0.77	0.82	0.095	0.071	0.18	0.24	-0.0026	0.064	0.97	0.98
DDTL	-0.072	0.052	0.17	0.26	-0.16	0.056	0.0064	0.014	-0.21	0.056	0.00023	0.00046	-0.13	0.06	0.037	0.066	-0.034	0.057	0.56	0.66	-0.091	0.065	0.16	0.25	-0.098	0.057	0.085	0.15	-0.093	0.067	0.17	0.24	-0.1	0.056	0.067	0.11	-0.044	0.053	0.41	0.52	-0.18	0.068	0.0082	0.017	-0.095	0.051	0.066	0.098	-0.14	0.057	0.015	0.036
DDX1	0.029	0.035	0.41	0.52	0.046	0.04	0.25	0.33	0.17	0.041	4.2e-05	9.4e-05	0.076	0.04	0.059	0.098	0.014	0.04	0.73	0.81	0.012	0.04	0.76	0.82	0.09	0.041	0.029	0.062	0.015	0.041	0.71	0.78	0.041	0.04	0.31	0.4	-0.011	0.033	0.73	0.8	0.11	0.048	0.023	0.04	0.11	0.043	0.014	0.025	0.054	0.035	0.12	0.2
DDX10	0.13	0.028	6.5e-06	4.1e-05	0.044	0.028	0.12	0.18	0.049	0.031	0.11	0.14	0.083	0.033	0.013	0.027	0.031	0.032	0.32	0.44	0.11	0.031	0.00051	0.0018	0.03	0.033	0.37	0.48	0.1	0.034	0.0025	0.0066	0.086	0.028	0.0027	0.0072	0.11	0.026	1.6e-05	7.8e-05	0.014	0.029	0.63	0.7	-0.023	0.025	0.35	0.43	0.037	0.026	0.15	0.24
DDX11	-0.11	0.14	0.42	0.53	-0.035	0.12	0.77	0.83	0.39	0.11	0.00075	0.0014	-0.2	0.12	0.11	0.16	-0.21	0.13	0.1	0.18	-0.19	0.13	0.14	0.21	-0.19	0.09	0.04	0.08	-0.44	0.14	0.0023	0.0059	-0.39	0.11	0.00047	0.0016	-0.2	0.14	0.15	0.23	0.14	0.12	0.26	0.33	0.13	0.12	0.3	0.37	-0.059	0.12	0.62	0.71
DDX11-AS1	-0.15	0.056	0.0075	0.02	-0.12	0.052	0.021	0.039	0.16	0.057	0.0053	0.0087	-0.13	0.057	0.025	0.047	-0.14	0.053	0.0084	0.023	-0.15	0.052	0.0037	0.0099	-0.09	0.074	0.23	0.33	-0.17	0.067	0.012	0.026	-0.21	0.054	0.0001	0.00041	-0.19	0.053	0.00029	0.001	-0.055	0.053	0.3	0.38	-0.016	0.048	0.74	0.79	-0.047	0.049	0.34	0.45
DDX11L2	-0.17	0.087	0.053	0.1	-0.12	0.095	0.21	0.29	0.12	0.089	0.19	0.23	-0.025	0.098	0.8	0.85	-0.033	0.1	0.74	0.81	-0.18	0.097	0.062	0.11	-0.16	0.094	0.095	0.16	-0.13	0.1	0.2	0.28	-0.14	0.092	0.13	0.2	0.00026	0.095	1	1	0.034	0.091	0.71	0.77	-0.023	0.092	0.8	0.84	0.03	0.09	0.74	0.81
DDX12P	-0.25	0.082	0.0026	0.0079	-0.11	0.076	0.14	0.2	0.13	0.079	0.099	0.13	-0.26	0.075	0.00058	0.0018	-0.17	0.076	0.024	0.055	-0.13	0.082	0.11	0.17	-0.29	0.081	0.00052	0.0021	-0.53	0.1	4.3e-07	3.3e-06	-0.48	0.082	2.4e-08	2.5e-07	-0.18	0.087	0.04	0.076	-0.096	0.087	0.27	0.34	0.065	0.08	0.42	0.49	0.082	0.075	0.28	0.39
DDX17	-0.051	0.05	0.31	0.42	-0.12	0.055	0.029	0.053	-0.19	0.06	0.0014	0.0025	-0.092	0.055	0.098	0.15	-0.07	0.052	0.18	0.28	-0.071	0.051	0.16	0.24	-0.12	0.054	0.028	0.06	-0.096	0.062	0.13	0.19	-0.1	0.054	0.064	0.11	-0.063	0.049	0.2	0.3	-0.17	0.064	0.0081	0.016	-0.1	0.055	0.07	0.1	-0.017	0.053	0.75	0.82
DDX18	0.16	0.043	0.00019	0.00082	0.11	0.05	0.024	0.045	-0.0061	0.044	0.89	0.91	0.11	0.049	0.029	0.054	0.15	0.048	0.0023	0.0079	0.14	0.049	0.0051	0.013	0.16	0.049	0.0011	0.0041	0.13	0.052	0.015	0.03	0.2	0.052	0.00012	0.00047	0.16	0.043	0.00023	0.00083	0.12	0.05	0.02	0.037	0.02	0.048	0.67	0.73	0.042	0.043	0.33	0.44
DDX19A	0.02	0.019	0.3	0.42	-0.015	0.022	0.49	0.58	-0.016	0.024	0.49	0.54	-0.021	0.024	0.38	0.47	-0.0021	0.025	0.93	0.96	-0.023	0.02	0.25	0.34	-0.012	0.028	0.67	0.75	-0.019	0.03	0.53	0.61	0.028	0.022	0.21	0.29	-0.0084	0.02	0.68	0.76	0.017	0.023	0.46	0.54	-0.045	0.021	0.03	0.049	0.00026	0.02	0.99	0.99
DDX19B	0.02	0.027	0.47	0.59	0.061	0.03	0.041	0.071	0.18	0.034	1.6e-07	5.1e-07	0.12	0.035	0.00065	0.002	0.053	0.028	0.057	0.11	0.054	0.029	0.066	0.12	0.033	0.028	0.24	0.34	0.041	0.033	0.22	0.3	-0.091	0.03	0.0031	0.0083	0.023	0.026	0.4	0.5	0.12	0.032	0.00021	0.00065	0.069	0.027	0.0099	0.018	-0.01	0.027	0.71	0.79
DDX20	-0.014	0.025	0.57	0.67	0.0037	0.033	0.91	0.93	-0.072	0.034	0.035	0.05	-0.0012	0.031	0.97	0.98	0.016	0.03	0.59	0.69	0.039	0.032	0.22	0.32	-0.022	0.043	0.61	0.71	0.012	0.041	0.77	0.82	0.036	0.034	0.29	0.38	0.0061	0.027	0.82	0.87	0.042	0.034	0.23	0.3	-0.027	0.032	0.4	0.48	0.034	0.031	0.28	0.39
DDX21	0.27	0.031	1.8e-16	7.4e-15	0.12	0.03	8.2e-05	0.0003	0.22	0.027	4.2e-14	4.1e-13	0.2	0.031	7.4e-10	9.7e-09	0.19	0.033	3.1e-08	4.7e-07	0.17	0.031	1e-07	9.8e-07	0.2	0.035	6.3e-08	9.3e-07	0.3	0.036	7.9e-15	3.7e-13	0.32	0.035	2.8e-16	1.5e-14	0.29	0.03	1.2e-19	5.5e-18	0.22	0.034	6.5e-10	1.1e-08	0.072	0.032	0.027	0.045	0.12	0.026	2e-05	0.00012
DDX23	0.0054	0.022	0.81	0.86	0.0076	0.021	0.72	0.78	-0.037	0.024	0.12	0.15	-0.047	0.027	0.084	0.13	-0.023	0.022	0.3	0.41	0.03	0.026	0.26	0.36	-0.024	0.026	0.37	0.48	-0.025	0.025	0.32	0.41	-0.025	0.024	0.28	0.37	0.047	0.021	0.027	0.054	-0.041	0.027	0.14	0.19	0.011	0.022	0.6	0.67	0.016	0.022	0.46	0.57
DDX24	0.06	0.026	0.023	0.051	0.14	0.029	5.7e-06	2.8e-05	0.0093	0.029	0.75	0.78	0.099	0.031	0.0016	0.0044	0.2	0.029	7.6e-11	2.1e-09	0.17	0.03	2.6e-08	2.9e-07	0.14	0.031	2e-05	0.00013	0.1	0.03	0.00051	0.0016	0.13	0.031	1.7e-05	8.5e-05	0.12	0.026	7.7e-06	4e-05	0.14	0.032	1.7e-05	7.1e-05	0.15	0.031	2e-06	7.6e-06	0.046	0.028	0.1	0.18
DDX26B	-0.19	0.038	1.1e-06	8.2e-06	-0.1	0.042	0.014	0.028	-0.16	0.038	5e-05	0.00011	-0.13	0.043	0.0029	0.0074	-0.071	0.043	0.1	0.18	-0.09	0.041	0.031	0.061	0.0026	0.046	0.95	0.97	-0.17	0.049	0.00091	0.0027	-0.067	0.044	0.13	0.2	-0.19	0.036	3.5e-07	2.4e-06	-0.18	0.044	8e-05	0.00028	-0.095	0.045	0.036	0.057	-0.052	0.039	0.18	0.27
DDX27	-0.0096	0.023	0.67	0.76	0.011	0.025	0.66	0.73	-0.013	0.021	0.53	0.58	-0.0011	0.025	0.96	0.97	0.021	0.022	0.35	0.46	0.0056	0.023	0.81	0.86	0.041	0.025	0.11	0.18	-0.028	0.026	0.28	0.37	-0.031	0.023	0.18	0.26	-0.003	0.023	0.9	0.93	0.02	0.024	0.41	0.49	-0.00055	0.023	0.98	0.99	-0.023	0.022	0.29	0.4
DDX28	-0.085	0.03	0.0046	0.013	-0.066	0.031	0.039	0.067	-0.075	0.029	0.011	0.018	-0.043	0.031	0.17	0.24	-0.069	0.032	0.033	0.07	-0.1	0.029	0.00062	0.0021	0.072	0.033	0.032	0.068	-0.095	0.036	0.0091	0.02	-0.049	0.032	0.13	0.19	-0.13	0.029	1.5e-05	7.5e-05	-0.06	0.038	0.12	0.17	-0.064	0.033	0.053	0.081	-0.1	0.032	0.0013	0.0045
DDX31	-0.08	0.037	0.032	0.066	-0.089	0.039	0.024	0.044	-0.16	0.042	0.00015	0.00031	-0.044	0.04	0.28	0.37	-0.08	0.04	0.048	0.096	0.021	0.04	0.59	0.68	0.015	0.062	0.81	0.86	-0.17	0.046	0.00023	0.00083	0.064	0.039	0.11	0.17	-0.049	0.039	0.21	0.3	-0.089	0.045	0.05	0.081	-0.19	0.041	1.2e-05	4.1e-05	-0.17	0.042	7.4e-05	0.00038
DDX39A	0.055	0.029	0.058	0.11	0.17	0.03	8.2e-08	6.6e-07	0.35	0.044	6.2e-14	5.8e-13	0.058	0.031	0.063	0.1	0.095	0.029	0.0014	0.0052	0.087	0.027	0.0013	0.0041	0.089	0.033	0.0076	0.02	0.11	0.028	0.0001	0.0004	0.012	0.028	0.68	0.75	0.055	0.027	0.045	0.085	0.24	0.036	3.4e-10	6.2e-09	0.26	0.034	1.6e-12	2.2e-11	0.14	0.031	1.2e-05	8.1e-05
DDX3X	0.068	0.026	0.01	0.026	-0.05	0.028	0.079	0.12	-0.089	0.033	0.0072	0.011	-0.028	0.033	0.41	0.5	0.0025	0.031	0.94	0.96	0.011	0.029	0.72	0.79	-0.1	0.036	0.005	0.014	-0.044	0.035	0.21	0.29	-0.011	0.026	0.68	0.76	0.056	0.025	0.027	0.054	-0.06	0.036	0.1	0.15	-0.12	0.03	5.7e-05	0.00017	-0.015	0.029	0.6	0.7
DDX3Y	-0.024	0.016	0.13	0.21	-0.002	0.022	0.92	0.94	-0.034	0.025	0.17	0.21	-0.025	0.019	0.18	0.26	-0.041	0.021	0.049	0.097	-0.029	0.015	0.063	0.11	-0.02	0.02	0.32	0.43	-0.0068	0.015	0.65	0.73	0.034	0.028	0.23	0.32	0.0035	0.018	0.84	0.89	0.016	0.029	0.58	0.65	-0.035	0.014	0.012	0.021	-0.029	0.012	0.02	0.045
DDX41	0.1	0.029	0.0004	0.0016	0.15	0.029	1.7e-06	9.7e-06	0.14	0.031	1.1e-05	2.7e-05	0.14	0.029	2.7e-06	1.6e-05	0.13	0.03	3.6e-05	0.00023	0.094	0.029	0.0015	0.0045	0.14	0.033	5.2e-05	0.0003	0.18	0.034	2.8e-07	2.3e-06	0.095	0.03	0.0019	0.0053	0.11	0.028	9.2e-05	0.00037	0.18	0.034	1.7e-07	1.3e-06	0.15	0.027	4.1e-08	2.2e-07	0.093	0.028	0.0011	0.0039
DDX42	0.062	0.035	0.08	0.14	-0.0074	0.038	0.85	0.88	-0.055	0.038	0.15	0.19	0.018	0.038	0.64	0.71	0.054	0.039	0.17	0.27	0.049	0.037	0.18	0.27	-0.014	0.043	0.74	0.81	-0.023	0.041	0.57	0.65	0.053	0.037	0.16	0.23	0.056	0.032	0.077	0.13	-0.013	0.039	0.75	0.8	0.051	0.037	0.17	0.23	-0.0082	0.033	0.8	0.86
DDX43	0.26	0.12	0.028	0.059	0.26	0.13	0.056	0.092	0.14	0.12	0.26	0.31	0.087	0.13	0.49	0.58	0.23	0.13	0.083	0.15	0.26	0.13	0.045	0.082	0.21	0.15	0.18	0.27	0.2	0.14	0.14	0.21	0.041	0.14	0.77	0.82	0.33	0.12	0.0075	0.018	0.084	0.14	0.54	0.61	0.21	0.15	0.16	0.21	0.13	0.18	0.45	0.56
DDX46	-0.019	0.024	0.43	0.54	0.032	0.029	0.26	0.34	0.059	0.027	0.029	0.043	0.0095	0.031	0.76	0.82	0.0047	0.03	0.88	0.92	0.0099	0.029	0.73	0.8	-0.021	0.029	0.46	0.57	0.022	0.031	0.48	0.57	-0.029	0.028	0.32	0.41	0.037	0.023	0.12	0.19	0.036	0.032	0.26	0.34	0.051	0.028	0.073	0.11	-0.0026	0.027	0.92	0.95
DDX47	0.0038	0.02	0.85	0.9	0.044	0.022	0.052	0.088	0.047	0.021	0.026	0.038	0.065	0.023	0.0045	0.011	0.052	0.022	0.022	0.05	0.045	0.022	0.042	0.078	0.07	0.024	0.0034	0.01	0.042	0.024	0.083	0.13	0.095	0.024	0.0001	0.00042	-0.0053	0.019	0.78	0.84	0.043	0.025	0.08	0.12	0.033	0.02	0.1	0.14	0.029	0.021	0.17	0.26
DDX49	0.045	0.029	0.12	0.19	0.11	0.03	0.00059	0.0017	0.23	0.038	2.4e-09	1e-08	0.061	0.035	0.081	0.13	0.044	0.03	0.15	0.24	0.025	0.029	0.4	0.5	0.053	0.033	0.11	0.19	0.042	0.038	0.27	0.36	-0.016	0.031	0.61	0.7	0.026	0.028	0.35	0.46	0.19	0.039	2.8e-06	1.5e-05	0.14	0.03	5.8e-06	2e-05	0.047	0.028	0.097	0.17
DDX5	-0.025	0.031	0.43	0.55	-0.049	0.036	0.18	0.25	-0.17	0.037	1.2e-05	3e-05	-0.11	0.036	0.004	0.0098	0.014	0.034	0.67	0.76	-0.036	0.035	0.3	0.4	-0.047	0.036	0.19	0.28	-0.044	0.037	0.24	0.32	-0.03	0.034	0.38	0.47	0.02	0.03	0.51	0.61	-0.085	0.037	0.023	0.042	-0.032	0.036	0.38	0.45	-0.049	0.032	0.13	0.21
DDX50	-0.039	0.032	0.22	0.32	-0.012	0.036	0.73	0.79	-0.037	0.03	0.21	0.26	0.0083	0.034	0.8	0.85	-0.0028	0.036	0.94	0.96	-0.015	0.037	0.67	0.75	-0.0042	0.036	0.91	0.94	-0.0019	0.037	0.96	0.97	0.024	0.035	0.5	0.6	-0.004	0.03	0.89	0.92	0.02	0.036	0.59	0.66	0.013	0.035	0.7	0.75	0.0049	0.032	0.88	0.92
DDX51	-0.007	0.034	0.84	0.89	-0.016	0.034	0.64	0.71	-0.19	0.037	5.6e-07	1.7e-06	-0.06	0.033	0.068	0.11	-0.022	0.033	0.51	0.62	-0.022	0.032	0.51	0.61	-0.0047	0.046	0.92	0.94	-0.013	0.036	0.72	0.78	0.018	0.032	0.57	0.66	-0.028	0.029	0.33	0.44	-0.035	0.037	0.35	0.43	-0.078	0.032	0.016	0.028	-0.079	0.033	0.018	0.041
DDX52	0.02	0.026	0.44	0.56	0.14	0.031	1.2e-05	5.5e-05	0.19	0.031	1.7e-09	7.3e-09	0.11	0.031	0.00078	0.0023	0.097	0.028	0.00062	0.0026	0.097	0.027	0.00044	0.0016	0.12	0.031	0.00012	0.0006	0.047	0.029	0.11	0.17	0.019	0.03	0.52	0.61	0.052	0.024	0.032	0.063	0.12	0.031	0.00018	0.00057	0.14	0.027	1.2e-06	4.9e-06	0.09	0.025	0.00051	0.002
DDX54	0.12	0.034	0.00031	0.0013	0.12	0.036	0.00097	0.0027	0.081	0.033	0.016	0.024	0.07	0.038	0.064	0.11	0.087	0.037	0.018	0.043	0.17	0.035	2.6e-06	1.7e-05	0.079	0.039	0.043	0.085	0.12	0.035	0.00075	0.0023	0.15	0.032	4.6e-06	2.7e-05	0.098	0.033	0.0033	0.0087	0.16	0.039	4.5e-05	0.00017	0.07	0.035	0.05	0.076	0.068	0.034	0.048	0.095
DDX55	0.0048	0.028	0.87	0.91	0.028	0.032	0.37	0.46	-0.033	0.032	0.3	0.35	-0.0021	0.034	0.95	0.97	0.034	0.035	0.32	0.43	0.016	0.032	0.62	0.71	0.095	0.038	0.015	0.035	0.057	0.038	0.14	0.21	0.04	0.037	0.29	0.38	-0.0029	0.029	0.92	0.94	0.054	0.036	0.13	0.18	-0.019	0.032	0.57	0.63	-0.0082	0.03	0.78	0.85
DDX56	0.089	0.023	0.00011	0.00051	0.05	0.023	0.031	0.055	0.075	0.021	0.00035	0.00069	0.074	0.022	0.0011	0.003	0.1	0.024	4.1e-05	0.00026	0.1	0.024	2.3e-05	0.00012	0.12	0.028	1.7e-05	0.00012	0.15	0.026	1e-08	1.3e-07	0.13	0.025	1.6e-07	1.4e-06	0.081	0.021	0.00013	0.00052	0.13	0.027	2.7e-06	1.4e-05	0.055	0.022	0.011	0.021	0.074	0.023	0.0013	0.0047
DDX58	0.82	0.061	2.5e-31	5.2e-29	0.83	0.064	9.3e-29	2.7e-26	0.63	0.051	2.5e-27	4.2e-25	0.9	0.067	9.3e-30	2.2e-27	0.9	0.069	2.2e-29	6.7e-27	0.89	0.069	1.2e-28	2.4e-26	0.75	0.062	1.4e-25	3.1e-23	0.81	0.07	1.2e-23	1.8e-21	0.8	0.065	8e-26	1.8e-23	0.78	0.057	6.6e-32	1.1e-29	0.73	0.063	2e-23	5.1e-21	0.59	0.051	6.8e-24	9.3e-22	0.52	0.047	5.6e-23	1e-20
DDX59	-0.0026	0.028	0.93	0.95	0.0046	0.032	0.89	0.91	0.035	0.029	0.23	0.27	0.062	0.031	0.047	0.081	-0.054	0.031	0.085	0.15	0.0034	0.03	0.91	0.94	0.023	0.03	0.45	0.56	-0.0066	0.038	0.86	0.9	-0.062	0.03	0.043	0.079	-0.023	0.028	0.4	0.51	-0.034	0.032	0.28	0.36	-0.0015	0.028	0.96	0.97	-0.022	0.027	0.42	0.53
DDX6	0.049	0.043	0.26	0.37	0.038	0.048	0.43	0.52	-0.011	0.046	0.82	0.84	0.058	0.052	0.27	0.35	0.067	0.053	0.2	0.3	0.11	0.047	0.018	0.039	0.04	0.054	0.46	0.57	0.046	0.057	0.41	0.5	0.089	0.049	0.072	0.12	0.062	0.044	0.16	0.24	0.03	0.051	0.56	0.64	0.066	0.046	0.16	0.21	0.1	0.047	0.031	0.066
DDX60	1.3	0.089	2.7e-35	8.8e-33	1.2	0.096	5.5e-28	1.5e-25	1.1	0.082	3.6e-31	1e-28	1.3	0.11	1.5e-26	2.3e-24	1.3	0.1	3.6e-28	8.9e-26	1.3	0.099	3.7e-28	7.2e-26	1.5	0.12	2.1e-27	5.5e-25	1.5	0.12	2.1e-27	5.4e-25	1.4	0.11	6.4e-28	2.3e-25	1.2	0.081	1.9e-37	6e-35	1.2	0.097	3.8e-25	1.1e-22	1	0.088	1.1e-23	1.4e-21	1	0.079	2.9e-30	1.3e-27
DDX60L	0.73	0.058	1.9e-28	2.8e-26	0.72	0.07	3.5e-20	3.6e-18	0.61	0.061	3.8e-20	1.5e-18	0.74	0.072	1.7e-20	1.4e-18	0.73	0.071	1.6e-20	1.8e-18	0.75	0.072	1e-20	8.2e-19	0.68	0.074	2.9e-17	2.9e-15	0.71	0.077	9.1e-17	6.1e-15	0.68	0.07	1.3e-18	1e-16	0.63	0.058	2e-22	1.3e-20	0.59	0.067	5.9e-16	5.4e-14	0.54	0.066	3.4e-14	6.9e-13	0.68	0.061	3.2e-23	6e-21
DEAF1	0.054	0.033	0.1	0.18	0.075	0.037	0.043	0.074	0.1	0.031	0.00092	0.0017	0.14	0.035	8.7e-05	0.00034	0.13	0.037	0.0003	0.0014	0.053	0.034	0.12	0.19	0.1	0.034	0.0036	0.011	0.16	0.041	0.00019	0.00068	0.049	0.032	0.13	0.19	0.044	0.033	0.18	0.27	0.14	0.039	0.00042	0.0012	-0.0067	0.035	0.85	0.88	0.065	0.035	0.064	0.12
DECR1	0.054	0.023	0.017	0.04	0.15	0.031	3.1e-06	1.6e-05	0.46	0.048	1.1e-18	2.9e-17	0.11	0.034	0.0015	0.0042	0.04	0.028	0.15	0.24	0.043	0.027	0.11	0.17	0.031	0.036	0.4	0.51	0.02	0.032	0.54	0.62	-0.07	0.033	0.033	0.063	0.0072	0.022	0.74	0.81	0.18	0.043	5.8e-05	0.00021	0.27	0.038	2.9e-11	3.1e-10	0.14	0.027	3.9e-07	4e-06
DECR2	0.086	0.062	0.17	0.26	-0.037	0.068	0.59	0.66	-0.041	0.061	0.5	0.56	0.018	0.069	0.79	0.84	0.19	0.064	0.0036	0.011	0.064	0.067	0.33	0.44	0.036	0.079	0.65	0.74	0.2	0.066	0.0024	0.0063	0.34	0.064	3.9e-07	3e-06	0.058	0.058	0.32	0.43	0.15	0.069	0.031	0.053	0.15	0.068	0.024	0.04	0.036	0.064	0.58	0.68
DEDD	0.18	0.033	1.3e-07	1.2e-06	0.18	0.031	2e-08	1.9e-07	0.22	0.033	1.2e-10	6.2e-10	0.19	0.033	5.2e-08	4.6e-07	0.12	0.034	0.00037	0.0017	0.15	0.036	4.5e-05	0.00022	0.16	0.037	1.3e-05	9.3e-05	0.2	0.037	2.2e-07	1.8e-06	0.12	0.033	0.00049	0.0017	0.24	0.033	1.1e-11	1.9e-10	0.2	0.034	2.3e-08	2.3e-07	0.19	0.032	2.3e-08	1.3e-07	0.086	0.029	0.0037	0.011
DEDD2	-0.096	0.037	0.0087	0.022	0.061	0.036	0.094	0.15	-0.099	0.035	0.0058	0.0094	0.055	0.036	0.13	0.19	0.049	0.034	0.16	0.24	0.024	0.035	0.5	0.6	0.079	0.037	0.035	0.072	0.0008	0.036	0.98	0.99	0.0054	0.032	0.87	0.9	-0.12	0.036	0.00098	0.003	-0.0099	0.039	0.8	0.85	-0.0027	0.036	0.94	0.96	-0.043	0.033	0.2	0.3
DEF6	-0.0021	0.023	0.93	0.95	0.082	0.025	0.0014	0.0037	0.091	0.025	0.0003	0.0006	-0.023	0.026	0.36	0.45	0.046	0.025	0.065	0.12	0.015	0.024	0.54	0.64	0.12	0.028	2.5e-05	0.00016	0.032	0.026	0.22	0.3	-0.0067	0.025	0.79	0.84	-0.0048	0.023	0.84	0.88	0.064	0.026	0.016	0.03	0.13	0.025	2.6e-07	1.2e-06	0.12	0.026	4.4e-06	3.3e-05
DEF8	0.037	0.036	0.31	0.43	0.034	0.034	0.33	0.41	-0.079	0.037	0.035	0.049	-0.0095	0.037	0.8	0.85	0.04	0.035	0.25	0.36	0.027	0.034	0.42	0.53	0.13	0.042	0.002	0.0067	0.087	0.04	0.03	0.055	0.13	0.038	0.0012	0.0037	0.035	0.034	0.3	0.4	-0.0032	0.044	0.94	0.96	-0.015	0.038	0.71	0.76	-0.018	0.036	0.61	0.71
DEGS1	0.13	0.023	3.3e-08	3.5e-07	-0.015	0.024	0.53	0.61	-0.0073	0.024	0.76	0.79	0.069	0.025	0.0063	0.015	0.063	0.025	0.011	0.029	0.073	0.023	0.0015	0.0046	0.12	0.026	3.1e-06	2.7e-05	0.12	0.028	4.3e-05	0.00019	0.11	0.023	1.8e-06	1.2e-05	0.29	0.026	1.6e-23	1.1e-21	0.098	0.03	0.0013	0.0034	-0.03	0.03	0.31	0.38	0.069	0.024	0.0046	0.013
DEGS2	-0.11	0.049	0.023	0.051	-0.0052	0.049	0.91	0.94	-0.16	0.043	0.00018	0.00037	-0.14	0.052	0.0066	0.015	-0.075	0.049	0.13	0.21	-0.11	0.051	0.033	0.064	-0.016	0.049	0.75	0.82	-0.055	0.053	0.3	0.39	-0.076	0.054	0.16	0.23	-0.093	0.047	0.048	0.089	-0.047	0.048	0.33	0.41	0.26	0.076	0.00065	0.0015	0.25	0.088	0.0053	0.015
DEK	-0.072	0.032	0.023	0.05	0.058	0.033	0.082	0.13	0.29	0.041	2.4e-11	1.4e-10	0.091	0.034	0.0074	0.016	-0.029	0.032	0.36	0.47	0.038	0.031	0.22	0.31	0.092	0.036	0.012	0.03	0.046	0.037	0.21	0.29	0.061	0.032	0.057	0.099	-0.048	0.028	0.091	0.15	0.15	0.04	0.00026	0.00081	0.13	0.035	0.00026	0.00065	0.037	0.031	0.23	0.34
DENND1A	-0.15	0.044	0.0012	0.0039	0.0042	0.047	0.93	0.94	0.17	0.048	0.00045	0.00088	0.015	0.054	0.79	0.84	-0.047	0.044	0.29	0.4	-0.075	0.044	0.092	0.15	-0.091	0.058	0.12	0.19	-0.05	0.059	0.4	0.49	-0.11	0.045	0.012	0.027	-0.096	0.044	0.029	0.059	0.014	0.053	0.79	0.84	-0.0065	0.04	0.87	0.9	-0.056	0.045	0.22	0.32
DENND1B	0.049	0.032	0.12	0.2	-0.052	0.032	0.11	0.16	0.024	0.034	0.47	0.52	-0.094	0.042	0.025	0.047	-0.098	0.03	0.0014	0.005	-0.028	0.03	0.36	0.46	-0.16	0.034	3.5e-06	3e-05	0.01	0.043	0.81	0.86	-0.22	0.032	1.9e-10	3.2e-09	0.037	0.037	0.33	0.43	0.027	0.035	0.44	0.52	0.22	0.035	2.8e-09	2e-08	0.13	0.042	0.0027	0.0085
DENND1C	-0.0069	0.027	0.8	0.86	-0.011	0.026	0.67	0.74	0.014	0.024	0.56	0.61	-0.15	0.03	7.5e-07	5e-06	0.064	0.029	0.029	0.064	-0.06	0.027	0.027	0.054	0.0036	0.032	0.91	0.94	0.041	0.032	0.2	0.28	-0.046	0.029	0.11	0.16	0.081	0.027	0.0031	0.0084	0.088	0.031	0.0049	0.01	0.13	0.028	5.3e-06	1.9e-05	0.029	0.027	0.28	0.39
DENND2C	-0.55	0.077	1.7e-11	3.5e-10	-0.25	0.076	0.0015	0.004	-0.38	0.079	2.5e-06	6.8e-06	-0.27	0.077	0.00064	0.002	-0.37	0.077	3.2e-06	2.8e-05	-0.42	0.08	3.7e-07	3.1e-06	-0.072	0.061	0.23	0.33	-0.46	0.099	7.1e-06	3.9e-05	-0.15	0.068	0.03	0.057	-0.54	0.073	2e-12	3.7e-11	-0.25	0.082	0.0025	0.0059	-0.2	0.076	0.008	0.015	-0.46	0.074	3.3e-09	5.9e-08
DENND2D	-0.025	0.027	0.35	0.46	-0.03	0.034	0.38	0.47	-0.034	0.03	0.26	0.31	-0.11	0.034	0.002	0.0054	-0.011	0.034	0.75	0.82	0.017	0.03	0.57	0.66	0.36	0.042	1.3e-15	9.8e-14	-0.019	0.037	0.62	0.7	0.26	0.04	8.3e-10	1.3e-08	0.002	0.025	0.93	0.95	0.057	0.037	0.12	0.17	0.12	0.038	0.0018	0.0039	0.063	0.036	0.08	0.14
DENND3	-0.29	0.089	0.0013	0.0043	0.26	0.091	0.0047	0.011	0.32	0.083	0.00018	0.00037	0.066	0.09	0.47	0.55	-0.021	0.075	0.78	0.84	0.3	0.091	0.0013	0.004	0.025	0.077	0.75	0.81	-0.019	0.11	0.87	0.9	0.067	0.078	0.39	0.49	-0.022	0.079	0.78	0.84	-0.029	0.094	0.76	0.81	0.12	0.08	0.14	0.19	0.46	0.1	1.7e-05	0.00011
DENND4A	-0.21	0.049	3.8e-05	0.0002	-0.39	0.05	6e-13	1.6e-11	-0.35	0.053	2.1e-10	1e-09	-0.34	0.055	2.8e-09	3.3e-08	-0.33	0.054	7.1e-09	1.3e-07	-0.33	0.065	1.1e-06	8e-06	-0.25	0.06	4.7e-05	0.00027	-0.46	0.062	6.1e-12	1.6e-10	-0.25	0.048	4.5e-07	3.3e-06	-0.1	0.046	0.031	0.061	-0.41	0.062	5.4e-10	9.2e-09	-0.29	0.049	1.7e-08	9.9e-08	-0.17	0.045	0.00012	0.00058
DENND4B	0.023	0.027	0.39	0.51	-0.024	0.032	0.44	0.53	-0.14	0.031	7.2e-06	1.8e-05	-0.13	0.036	0.00032	0.0011	-0.092	0.033	0.0063	0.018	-0.067	0.032	0.041	0.076	-0.096	0.043	0.025	0.055	-0.038	0.035	0.29	0.37	-0.058	0.032	0.077	0.13	-0.026	0.028	0.35	0.45	-0.074	0.038	0.051	0.083	-0.0062	0.032	0.84	0.88	0.021	0.029	0.47	0.58
DENND4C	-0.03	0.041	0.46	0.57	-0.11	0.046	0.018	0.035	-0.18	0.053	0.00081	0.0015	-0.055	0.054	0.32	0.4	-0.063	0.051	0.22	0.32	-0.043	0.042	0.31	0.41	-0.11	0.05	0.032	0.067	-0.15	0.051	0.0036	0.009	-0.059	0.044	0.18	0.26	-0.015	0.037	0.68	0.76	-0.18	0.051	0.00043	0.0012	-0.21	0.046	7e-06	2.4e-05	-0.034	0.044	0.44	0.55
DENND5A	0.078	0.034	0.022	0.049	-0.58	0.087	2.5e-10	3.6e-09	-0.31	0.078	7.6e-05	0.00017	-0.53	0.049	1.9e-21	1.7e-19	-0.12	0.049	0.013	0.032	-0.28	0.047	1.4e-08	1.6e-07	0.73	0.13	4e-08	6.1e-07	0.49	0.083	1.9e-08	2.2e-07	0.77	0.12	6.1e-10	9.5e-09	0.036	0.036	0.31	0.41	-0.0081	0.053	0.88	0.91	-0.13	0.1	0.22	0.28	-0.22	0.12	0.064	0.12
DENND6A	0.052	0.037	0.16	0.25	0.011	0.039	0.77	0.82	-0.091	0.043	0.037	0.052	0.076	0.043	0.08	0.13	0.04	0.036	0.26	0.37	0.047	0.039	0.23	0.32	-0.021	0.041	0.61	0.7	-0.039	0.043	0.36	0.46	0.017	0.035	0.64	0.72	0.053	0.035	0.14	0.21	-0.069	0.041	0.093	0.14	-0.0037	0.031	0.91	0.93	-0.0095	0.033	0.77	0.84
DENND6B	-0.011	0.057	0.85	0.9	0.036	0.058	0.54	0.62	-0.022	0.063	0.73	0.76	0.019	0.065	0.76	0.82	0.048	0.064	0.45	0.57	0.086	0.058	0.14	0.21	0.026	0.067	0.7	0.78	0.014	0.062	0.82	0.87	0.045	0.06	0.46	0.55	0.17	0.05	0.0011	0.0033	0.07	0.061	0.25	0.33	0.14	0.06	0.018	0.031	0.036	0.062	0.56	0.66
DENR	0.052	0.022	0.019	0.042	0.041	0.024	0.086	0.13	0.11	0.025	3.2e-05	7.5e-05	0.021	0.027	0.44	0.53	0.037	0.027	0.17	0.27	0.04	0.024	0.1	0.17	0.011	0.025	0.66	0.75	0.049	0.027	0.069	0.11	0.036	0.024	0.13	0.2	0.028	0.022	0.2	0.29	0.08	0.026	0.0028	0.0065	0.072	0.023	0.0026	0.0054	0.026	0.021	0.21	0.31
DEPDC1	0.0053	0.02	0.79	0.85	0.48	0.11	3.6e-05	0.00014	1.3	0.16	7.5e-15	8.4e-14	0.16	0.1	0.12	0.18	0.051	0.074	0.49	0.6	0.18	0.078	0.021	0.044	-0.3	0.13	0.024	0.052	0.026	0.074	0.72	0.79	-0.44	0.13	0.00064	0.0021	0.056	0.02	0.0053	0.013	0.76	0.14	3.4e-07	2.3e-06	0.95	0.14	3e-10	2.5e-09	0.52	0.084	3.4e-09	6.1e-08
DEPDC1B	0.022	0.054	0.69	0.78	0.5	0.12	3.6e-05	0.00014	1.3	0.16	1e-14	1.1e-13	0.29	0.11	0.01	0.022	-0.0048	0.095	0.96	0.97	0.18	0.11	0.088	0.15	-0.093	0.11	0.39	0.5	0.029	0.12	0.81	0.86	-0.42	0.13	0.0012	0.0037	0.1	0.049	0.036	0.069	0.85	0.15	1.2e-07	9.3e-07	0.82	0.14	2.8e-08	1.6e-07	0.65	0.093	2.1e-11	6.3e-10
DEPDC4	-0.087	0.064	0.18	0.27	-0.036	0.059	0.54	0.62	0.083	0.065	0.2	0.25	-0.0072	0.06	0.91	0.93	-0.0055	0.064	0.93	0.96	-0.086	0.063	0.17	0.26	-0.0019	0.069	0.98	0.99	-0.19	0.083	0.024	0.046	0.09	0.057	0.12	0.18	-0.13	0.057	0.021	0.045	0.012	0.066	0.85	0.89	-0.0055	0.054	0.92	0.94	-0.00078	0.046	0.99	0.99
DEPDC5	-0.1	0.034	0.0035	0.01	-0.091	0.039	0.021	0.04	-0.066	0.04	0.1	0.13	-0.12	0.053	0.028	0.053	-0.017	0.042	0.68	0.77	-0.065	0.043	0.13	0.2	-0.12	0.048	0.017	0.039	-0.21	0.052	6.7e-05	0.00028	-0.11	0.04	0.0099	0.022	-0.047	0.035	0.18	0.27	-0.12	0.042	0.0052	0.011	-0.02	0.037	0.6	0.67	-0.048	0.035	0.17	0.27
DEPDC7	-1	0.088	3.4e-25	3.6e-23	-0.54	0.084	7.5e-10	9.8e-09	-0.4	0.083	2.5e-06	6.7e-06	-0.39	0.068	4.3e-08	3.9e-07	-0.19	0.067	0.006	0.017	-0.94	0.083	1.9e-23	2.2e-21	0.055	0.047	0.24	0.35	-0.82	0.1	1.8e-13	6.3e-12	-0.052	0.058	0.37	0.47	-0.92	0.074	1.5e-27	1.7e-25	-0.58	0.093	2.9e-09	3.9e-08	0.036	0.079	0.65	0.71	-0.21	0.09	0.018	0.042
DEPTOR	-0.24	0.067	0.00042	0.0016	-0.11	0.073	0.13	0.2	-0.35	0.068	7.3e-07	2.2e-06	-0.082	0.076	0.29	0.37	-0.19	0.077	0.016	0.039	-0.15	0.076	0.053	0.096	-0.065	0.079	0.42	0.53	-0.22	0.088	0.012	0.025	0.069	0.073	0.35	0.44	-0.34	0.064	2.2e-07	1.6e-06	-0.22	0.084	0.01	0.02	-0.39	0.07	5.6e-08	3e-07	-0.31	0.07	1.5e-05	9.6e-05
DERA	-0.031	0.029	0.29	0.4	0.089	0.035	0.013	0.026	0.41	0.051	3e-14	3e-13	0.15	0.038	8.2e-05	0.00032	-0.028	0.031	0.37	0.48	0.032	0.029	0.26	0.36	0.064	0.039	0.099	0.17	0.075	0.047	0.11	0.17	-0.066	0.036	0.072	0.12	0.0024	0.026	0.93	0.95	0.24	0.046	7.5e-07	4.6e-06	0.22	0.042	2e-07	9.7e-07	0.051	0.032	0.11	0.19
DERL1	0.072	0.021	0.00061	0.0022	0.053	0.029	0.063	0.1	-0.0035	0.024	0.88	0.9	0.01	0.023	0.65	0.73	-0.0048	0.021	0.82	0.88	0.016	0.021	0.44	0.55	-0.061	0.02	0.0028	0.0086	-0.024	0.026	0.36	0.45	-0.076	0.02	0.00016	0.0006	0.087	0.022	0.00011	0.00044	-0.046	0.026	0.073	0.11	-0.061	0.022	0.0052	0.01	0.0067	0.024	0.78	0.85
DERL2	0.032	0.023	0.17	0.26	0.077	0.029	0.0083	0.018	0.098	0.026	0.00026	0.00052	0.064	0.03	0.032	0.059	0.048	0.025	0.055	0.11	0.11	0.026	4.5e-05	0.00022	0.072	0.027	0.0082	0.022	0.077	0.03	0.011	0.024	0.075	0.026	0.0046	0.011	0.041	0.022	0.066	0.12	0.081	0.026	0.0018	0.0044	0.11	0.024	2.1e-05	6.6e-05	0.11	0.024	3e-06	2.4e-05
DERL3	-0.00061	0.059	0.99	0.99	0.074	0.066	0.26	0.34	0.41	0.071	3e-08	1.1e-07	0.14	0.071	0.052	0.088	0.085	0.071	0.24	0.34	0.097	0.078	0.22	0.31	0.16	0.075	0.034	0.07	0.051	0.066	0.44	0.53	0.11	0.093	0.22	0.31	0.026	0.048	0.59	0.68	0.3	0.074	6.7e-05	0.00024	0.21	0.073	0.004	0.008	0.057	0.05	0.26	0.36
DESI1	-0.0051	0.049	0.92	0.94	-0.037	0.053	0.48	0.57	0.18	0.05	0.00037	0.00073	-0.056	0.049	0.25	0.33	-0.056	0.049	0.25	0.36	-0.1	0.051	0.042	0.078	0.048	0.043	0.27	0.37	-0.032	0.06	0.59	0.67	-0.15	0.05	0.0037	0.0095	-0.023	0.047	0.62	0.71	-0.065	0.051	0.2	0.27	0.07	0.046	0.13	0.18	0.076	0.045	0.094	0.16
DESI2	-0.086	0.036	0.016	0.037	-0.11	0.036	0.0034	0.008	0.033	0.035	0.35	0.4	-0.17	0.035	1.8e-06	1.1e-05	-0.16	0.038	3.7e-05	0.00023	-0.12	0.035	0.00053	0.0019	-0.22	0.037	6.6e-09	1.2e-07	-0.09	0.04	0.027	0.051	-0.19	0.034	7.7e-08	7.1e-07	-0.0069	0.034	0.84	0.88	-0.071	0.036	0.047	0.077	-0.1	0.03	0.0011	0.0024	-0.07	0.032	0.031	0.065
DET1	-0.13	0.039	0.00091	0.0032	-0.11	0.046	0.016	0.031	-0.17	0.049	0.00078	0.0015	-0.13	0.044	0.0024	0.0063	-0.11	0.051	0.029	0.063	-0.15	0.041	0.00046	0.0017	-0.17	0.05	0.00083	0.0031	-0.14	0.047	0.0035	0.0087	-0.069	0.045	0.13	0.2	-0.17	0.039	1.4e-05	6.8e-05	-0.064	0.047	0.17	0.23	0.014	0.049	0.78	0.82	-0.058	0.046	0.21	0.32
DEXI	0.092	0.036	0.011	0.027	0.036	0.035	0.31	0.39	-0.087	0.037	0.018	0.027	0.07	0.038	0.065	0.11	0.11	0.036	0.0024	0.008	0.077	0.033	0.021	0.043	0.14	0.043	0.0016	0.0055	0.17	0.039	3e-05	0.00014	0.15	0.037	0.00011	0.00044	0.11	0.032	0.0011	0.0033	0.04	0.04	0.32	0.39	-0.022	0.037	0.54	0.61	-0.022	0.036	0.55	0.65
DFFA	0.0068	0.023	0.77	0.84	-0.016	0.024	0.52	0.61	0.037	0.022	0.091	0.12	-0.022	0.026	0.4	0.49	-0.04	0.025	0.12	0.2	-0.019	0.029	0.52	0.61	-0.0031	0.028	0.91	0.94	0.041	0.027	0.12	0.19	-0.038	0.025	0.13	0.2	0.014	0.02	0.49	0.6	0.0049	0.025	0.84	0.88	-0.032	0.023	0.17	0.23	-0.0011	0.021	0.96	0.97
DFFB	-0.042	0.03	0.17	0.26	-0.12	0.038	0.0014	0.0037	-0.14	0.036	0.00019	0.00039	-0.038	0.041	0.36	0.45	-0.075	0.034	0.026	0.059	-0.078	0.033	0.02	0.041	-0.13	0.045	0.0052	0.015	-0.13	0.039	0.0015	0.0042	-0.1	0.036	0.0044	0.011	-0.031	0.031	0.32	0.43	-0.079	0.035	0.026	0.046	-0.047	0.031	0.13	0.18	-0.026	0.031	0.4	0.51
DFNA5	-0.32	0.062	6.4e-07	5.1e-06	-0.14	0.077	0.066	0.11	-0.22	0.077	0.0043	0.0072	-0.025	0.082	0.76	0.82	-0.14	0.067	0.04	0.082	-0.12	0.067	0.066	0.12	-0.091	0.048	0.057	0.11	-0.28	0.083	0.00081	0.0025	-0.016	0.065	0.8	0.85	-0.2	0.055	0.00048	0.0016	-0.19	0.056	0.0011	0.0029	-0.15	0.057	0.0097	0.018	-0.31	0.051	5e-09	8.4e-08
DFNB31	-0.084	0.057	0.14	0.23	0.22	0.093	0.02	0.038	0.14	0.08	0.087	0.11	1.1	0.1	3.6e-21	3.3e-19	-0.25	0.081	0.0026	0.0088	0.51	0.087	1.9e-08	2.1e-07	0.56	0.08	4.6e-11	1.4e-09	0.15	0.096	0.13	0.19	0.039	0.095	0.68	0.76	0.071	0.07	0.31	0.42	-0.61	0.11	2.1e-07	1.5e-06	-0.95	0.11	3.8e-16	1.1e-14	-0.56	0.13	1.9e-05	0.00012
DFNB59	-0.31	0.054	2.2e-08	2.4e-07	-0.35	0.061	2.4e-08	2.2e-07	-0.42	0.059	1.6e-11	9.4e-11	-0.34	0.066	5e-07	3.4e-06	-0.31	0.065	3e-06	2.7e-05	-0.26	0.061	2.5e-05	0.00013	-0.26	0.064	5.3e-05	0.0003	-0.2	0.066	0.0027	0.0069	-0.019	0.058	0.75	0.81	-0.33	0.058	3.8e-08	3.3e-07	-0.31	0.069	1.3e-05	5.8e-05	-0.18	0.054	0.0011	0.0025	-0.25	0.055	1.2e-05	8e-05
DGAT1	0.016	0.035	0.64	0.73	-0.055	0.038	0.15	0.22	-0.21	0.036	1.8e-08	6.6e-08	-0.04	0.039	0.31	0.4	0.033	0.039	0.4	0.52	-0.054	0.035	0.12	0.2	-0.0062	0.04	0.88	0.91	-0.015	0.045	0.75	0.81	0.11	0.039	0.0041	0.01	0.0095	0.032	0.77	0.83	0.017	0.038	0.65	0.71	-0.022	0.032	0.49	0.56	-0.037	0.033	0.27	0.39
DGAT2	0.23	0.074	0.0018	0.0058	0.079	0.07	0.26	0.34	0.24	0.072	0.0012	0.0021	0.094	0.086	0.28	0.36	0.021	0.077	0.78	0.85	0.14	0.076	0.071	0.12	0.41	0.094	2.2e-05	0.00015	0.09	0.091	0.32	0.41	0.24	0.081	0.003	0.008	0.19	0.069	0.0054	0.014	0.24	0.08	0.0025	0.0058	0.17	0.053	0.0019	0.0041	0.15	0.045	0.001	0.0037
DGCR11	0.12	0.091	0.19	0.29	-0.073	0.098	0.46	0.54	0.09	0.085	0.29	0.34	-0.042	0.1	0.68	0.74	-0.11	0.1	0.28	0.39	-0.057	0.1	0.58	0.67	-0.096	0.087	0.27	0.38	-0.2	0.12	0.084	0.13	-0.098	0.088	0.27	0.36	-0.051	0.088	0.56	0.66	-0.12	0.1	0.27	0.34	-0.029	0.085	0.73	0.78	-0.013	0.088	0.88	0.92
DGCR14	0.074	0.03	0.016	0.036	0.12	0.031	0.00015	0.00052	0.055	0.032	0.088	0.12	0.085	0.034	0.014	0.028	0.085	0.034	0.012	0.031	0.12	0.03	4.7e-05	0.00023	0.14	0.037	0.00026	0.0012	0.086	0.036	0.017	0.034	0.052	0.031	0.088	0.14	0.034	0.028	0.23	0.32	0.1	0.036	0.0059	0.012	0.12	0.031	0.0001	0.00029	0.061	0.032	0.056	0.11
DGCR2	-0.059	0.026	0.024	0.052	-0.039	0.029	0.18	0.25	-0.13	0.031	3.7e-05	8.5e-05	-0.061	0.039	0.12	0.18	0.0087	0.035	0.8	0.86	-0.018	0.03	0.56	0.65	-0.024	0.039	0.54	0.64	-0.18	0.038	5e-06	2.9e-05	-0.13	0.035	0.00026	0.00096	-0.093	0.028	0.00098	0.003	-0.1	0.036	0.005	0.011	-0.044	0.032	0.16	0.22	-0.033	0.03	0.28	0.39
DGCR6L	0.038	0.035	0.29	0.4	-0.028	0.037	0.46	0.54	-0.025	0.035	0.49	0.54	-0.092	0.043	0.033	0.06	0.065	0.038	0.092	0.16	-0.057	0.035	0.1	0.17	0.15	0.045	0.00099	0.0037	0.12	0.039	0.0037	0.0091	0.076	0.037	0.041	0.075	0.081	0.032	0.012	0.026	0.15	0.044	0.00099	0.0026	0.13	0.039	0.00084	0.0019	0.02	0.041	0.62	0.72
DGCR8	0.085	0.06	0.16	0.25	-0.0024	0.071	0.97	0.98	0.17	0.069	0.017	0.026	-0.14	0.074	0.066	0.11	-0.11	0.077	0.15	0.24	-0.027	0.073	0.72	0.79	0.01	0.074	0.89	0.92	-0.11	0.075	0.16	0.23	-0.11	0.073	0.12	0.18	0.071	0.067	0.29	0.39	-0.086	0.083	0.3	0.38	0.22	0.095	0.023	0.038	-0.043	0.089	0.62	0.72
DGCR9	-0.019	0.067	0.78	0.84	-0.047	0.066	0.47	0.56	-0.14	0.058	0.016	0.025	-0.27	0.072	0.0002	0.00069	-0.11	0.071	0.12	0.2	-0.034	0.068	0.62	0.7	-0.11	0.081	0.19	0.29	-0.12	0.078	0.12	0.19	-0.11	0.076	0.14	0.21	-0.0047	0.064	0.94	0.96	-0.11	0.069	0.11	0.16	-0.093	0.059	0.12	0.16	-0.034	0.051	0.51	0.62
DGKA	0.0067	0.019	0.73	0.8	-0.17	0.06	0.0048	0.011	-0.23	0.039	6.1e-09	2.5e-08	-0.051	0.027	0.063	0.1	0.065	0.023	0.0056	0.016	-0.029	0.02	0.14	0.22	-0.12	0.027	1.6e-05	0.00011	-0.085	0.028	0.0026	0.0067	-0.042	0.025	0.098	0.16	-0.011	0.026	0.68	0.76	-0.096	0.03	0.0016	0.0039	-0.24	0.052	5e-06	1.8e-05	-0.081	0.067	0.23	0.34
DGKD	-0.2	0.037	1.2e-07	1.2e-06	-0.3	0.043	9.6e-11	1.5e-09	-0.39	0.041	3.6e-18	8.6e-17	-0.43	0.048	1.4e-16	6.2e-15	-0.3	0.043	3.9e-11	1.2e-09	-0.38	0.045	5.7e-15	2.1e-13	-0.35	0.05	3.6e-11	1.2e-09	-0.34	0.047	9.5e-12	2.3e-10	-0.22	0.044	1.7e-06	1.1e-05	-0.2	0.035	4.5e-08	3.9e-07	-0.35	0.053	4.7e-10	8.2e-09	-0.16	0.043	0.00025	0.00063	-0.34	0.042	4.7e-14	2.5e-12
DGKE	-0.16	0.041	0.00018	0.00079	-0.19	0.05	0.00019	0.00062	-0.27	0.049	8.2e-08	2.8e-07	-0.11	0.052	0.04	0.07	-0.032	0.053	0.54	0.65	-0.062	0.044	0.17	0.25	-0.0014	0.058	0.98	0.99	-0.099	0.06	0.1	0.16	0.044	0.046	0.35	0.44	-0.08	0.043	0.063	0.11	-0.17	0.058	0.0044	0.0096	-0.2	0.048	5.6e-05	0.00016	-0.15	0.048	0.0018	0.0061
DGKH	0.48	0.073	3.4e-10	5.4e-09	0.16	0.075	0.034	0.061	0.071	0.065	0.28	0.33	0.21	0.082	0.012	0.026	0.17	0.067	0.013	0.033	0.24	0.068	0.00048	0.0017	-0.076	0.069	0.27	0.38	0.03	0.079	0.7	0.77	-0.12	0.064	0.06	0.1	0.41	0.071	3e-08	2.6e-07	-0.22	0.076	0.0037	0.0083	-0.16	0.072	0.026	0.043	-0.2	0.078	0.011	0.028
DGKQ	-0.03	0.056	0.59	0.69	0.077	0.065	0.24	0.32	0.048	0.062	0.44	0.49	-0.096	0.069	0.17	0.24	-0.051	0.071	0.47	0.58	0.019	0.069	0.78	0.84	-0.01	0.068	0.88	0.92	-0.057	0.07	0.41	0.5	-0.13	0.068	0.065	0.11	-0.085	0.057	0.14	0.22	0.012	0.065	0.86	0.89	0.13	0.057	0.02	0.034	-0.081	0.05	0.11	0.18
DGKZ	-0.033	0.037	0.38	0.5	0.1	0.039	0.0081	0.017	0.015	0.036	0.68	0.72	-0.031	0.039	0.43	0.51	0.03	0.04	0.46	0.57	0.014	0.038	0.71	0.78	0.1	0.041	0.012	0.029	0.058	0.039	0.13	0.2	0.053	0.037	0.16	0.23	-0.03	0.038	0.42	0.53	0.1	0.042	0.015	0.029	0.19	0.037	9.2e-07	3.8e-06	0.061	0.034	0.072	0.13
DGUOK	0.14	0.024	1.4e-08	1.7e-07	0.16	0.025	1.2e-09	1.5e-08	0.2	0.028	6.4e-12	4.2e-11	0.18	0.032	8.9e-08	7.4e-07	0.18	0.031	4.8e-08	7e-07	0.17	0.03	8.3e-08	8.2e-07	0.19	0.031	4.6e-09	8.7e-08	0.2	0.03	2.9e-10	5.2e-09	0.15	0.027	8.7e-08	7.8e-07	0.14	0.024	6.1e-09	6.2e-08	0.24	0.032	9.2e-12	2.8e-10	0.12	0.028	1.5e-05	4.8e-05	0.056	0.028	0.044	0.088
DGUOK-AS1	-0.056	0.042	0.19	0.28	-0.061	0.047	0.2	0.28	-0.1	0.044	0.018	0.027	-0.29	0.051	4.8e-08	4.3e-07	-0.091	0.049	0.064	0.12	-0.069	0.047	0.14	0.22	-0.058	0.05	0.25	0.35	-0.013	0.049	0.8	0.85	-0.12	0.048	0.01	0.023	0.015	0.045	0.75	0.81	-0.081	0.052	0.12	0.17	-0.047	0.044	0.29	0.36	-0.061	0.039	0.12	0.2
DHCR24	0.16	0.09	0.083	0.15	0.53	0.092	2.3e-08	2.1e-07	0.9	0.11	4.7e-15	5.5e-14	0.055	0.088	0.53	0.61	0.31	0.11	0.0057	0.017	0.32	0.093	0.00083	0.0027	0.52	0.13	7.1e-05	0.00039	0.45	0.13	0.00074	0.0023	0.39	0.11	0.00034	0.0012	0.46	0.11	7.5e-05	0.00031	0.59	0.11	1.8e-07	1.3e-06	1.3	0.12	7.2e-23	7.9e-21	0.62	0.099	1.5e-09	2.9e-08
DHCR7	-0.088	0.037	0.017	0.038	-0.043	0.042	0.31	0.39	-0.059	0.047	0.21	0.26	-0.16	0.041	0.0002	0.0007	-0.078	0.042	0.064	0.12	-0.11	0.043	0.013	0.028	-0.085	0.055	0.12	0.19	-0.11	0.051	0.026	0.049	-0.0095	0.045	0.83	0.87	-0.14	0.035	5.4e-05	0.00023	-0.072	0.046	0.12	0.17	-0.12	0.043	0.0048	0.0095	0.023	0.04	0.57	0.68
DHDDS	-0.011	0.028	0.68	0.77	0.025	0.03	0.4	0.49	0.11	0.032	0.00071	0.0013	-0.044	0.035	0.21	0.29	-0.0086	0.027	0.75	0.83	0.07	0.032	0.031	0.06	-0.012	0.032	0.72	0.79	0.087	0.04	0.031	0.058	-0.012	0.027	0.66	0.74	0.082	0.028	0.0042	0.011	0.1	0.028	0.00022	0.0007	0.14	0.027	6.2e-07	2.7e-06	0.063	0.028	0.023	0.052
DHDH	-0.13	0.057	0.022	0.049	-0.035	0.058	0.54	0.63	-0.12	0.051	0.017	0.026	-0.17	0.057	0.0038	0.0094	-0.029	0.053	0.58	0.68	-0.058	0.051	0.26	0.36	-0.02	0.053	0.71	0.79	-0.27	0.066	8.3e-05	0.00034	0.054	0.054	0.31	0.41	-0.3	0.054	1.3e-07	1e-06	-0.017	0.057	0.76	0.81	-0.065	0.05	0.2	0.26	-0.043	0.057	0.46	0.57
DHFR	-0.12	0.058	0.032	0.066	0.38	0.092	4.4e-05	0.00017	1.3	0.14	5.7e-17	1e-15	0.16	0.081	0.047	0.081	-0.024	0.063	0.7	0.78	0.057	0.077	0.46	0.56	-0.1	0.11	0.36	0.47	-0.19	0.09	0.035	0.065	-0.24	0.11	0.042	0.076	0.084	0.057	0.14	0.21	0.74	0.12	4.7e-09	5.8e-08	0.82	0.14	9.6e-09	6e-08	0.5	0.086	1.9e-08	2.7e-07
DHFRL1	-0.14	0.041	0.00076	0.0027	-0.16	0.042	0.00019	0.00064	-0.072	0.044	0.1	0.13	-0.082	0.046	0.08	0.13	-0.09	0.039	0.023	0.052	-0.14	0.044	0.0019	0.0057	-0.18	0.046	0.00013	0.00066	-0.17	0.052	0.0016	0.0044	-0.13	0.041	0.0019	0.0053	-0.096	0.037	0.0094	0.022	-0.092	0.044	0.038	0.064	-0.099	0.043	0.022	0.037	-0.034	0.044	0.45	0.56
DHODH	-0.0083	0.035	0.81	0.87	0.022	0.038	0.56	0.64	0.018	0.039	0.65	0.7	0.055	0.041	0.18	0.25	0.11	0.039	0.0033	0.01	0.043	0.041	0.3	0.4	0.16	0.049	0.0013	0.0045	0.053	0.042	0.21	0.29	0.19	0.039	3e-06	1.9e-05	0.013	0.03	0.67	0.76	0.039	0.041	0.35	0.42	-0.0031	0.042	0.94	0.96	-0.028	0.035	0.43	0.54
DHPS	-0.055	0.02	0.0066	0.018	-0.048	0.022	0.028	0.052	-0.16	0.025	2e-09	8.6e-09	-0.062	0.023	0.0076	0.017	-0.022	0.024	0.37	0.48	-0.035	0.022	0.11	0.17	-0.05	0.024	0.041	0.081	-0.079	0.028	0.0049	0.012	-0.027	0.021	0.22	0.3	-0.077	0.02	0.00016	0.0006	-0.11	0.023	8.6e-06	4e-05	-0.14	0.025	1.4e-07	7e-07	-0.13	0.021	5.9e-09	9.9e-08
DHRS1	-0.00038	0.029	0.99	0.99	-0.0073	0.028	0.79	0.84	-0.13	0.03	3.6e-05	8.3e-05	-0.055	0.028	0.05	0.086	0.021	0.03	0.49	0.6	-0.034	0.028	0.23	0.32	-0.031	0.029	0.29	0.4	-0.017	0.032	0.59	0.67	-0.088	0.028	0.0018	0.0051	-0.0098	0.027	0.71	0.79	-0.039	0.031	0.22	0.29	-0.012	0.027	0.67	0.73	0.027	0.027	0.31	0.43
DHRS11	0.11	0.054	0.05	0.096	-0.04	0.057	0.48	0.57	-0.038	0.052	0.46	0.52	-0.098	0.064	0.13	0.19	-0.097	0.056	0.085	0.15	-0.084	0.057	0.14	0.22	-0.083	0.061	0.18	0.27	-0.14	0.059	0.02	0.039	-0.21	0.056	0.00027	0.00099	0.02	0.057	0.73	0.8	0.097	0.058	0.098	0.14	-0.089	0.061	0.14	0.19	-0.1	0.061	0.094	0.16
DHRS12	0.075	0.032	0.02	0.044	-0.0088	0.04	0.83	0.87	-0.19	0.04	3.4e-06	9.1e-06	0.031	0.035	0.37	0.46	0.061	0.033	0.067	0.12	0.053	0.031	0.083	0.14	0.032	0.04	0.42	0.53	0.07	0.038	0.068	0.11	0.094	0.032	0.0036	0.0094	0.072	0.029	0.014	0.032	0.048	0.035	0.17	0.23	-0.21	0.046	6.1e-06	2.2e-05	-0.13	0.045	0.0058	0.016
DHRS13	-0.025	0.035	0.47	0.58	-0.072	0.034	0.034	0.061	-0.21	0.037	2e-08	7.4e-08	-0.1	0.036	0.0049	0.012	-0.075	0.034	0.028	0.061	-0.065	0.034	0.058	0.1	0.015	0.04	0.71	0.78	0.063	0.036	0.083	0.13	0.045	0.03	0.14	0.21	-0.05	0.032	0.12	0.19	-0.05	0.038	0.2	0.27	-0.2	0.036	5.3e-08	2.9e-07	-0.13	0.034	0.00012	0.00057
DHRS3	0.23	0.042	1.1e-07	1e-06	-0.41	0.071	3.7e-08	3.2e-07	-0.79	0.095	5.7e-15	6.5e-14	-0.31	0.078	7.7e-05	0.0003	0.15	0.086	0.083	0.15	-0.24	0.069	0.00083	0.0028	0.12	0.11	0.3	0.41	0.17	0.053	0.0019	0.0051	0.7	0.11	5e-10	7.8e-09	0.19	0.043	1.7e-05	8.3e-05	-0.15	0.056	0.0096	0.019	-0.51	0.09	6.4e-08	3.4e-07	-0.22	0.076	0.0037	0.011
DHRS4	0.031	0.052	0.55	0.65	0.022	0.076	0.77	0.82	0.22	0.082	0.0078	0.012	-0.085	0.069	0.22	0.3	0.024	0.073	0.75	0.82	-0.03	0.071	0.68	0.75	-0.018	0.099	0.86	0.9	0.047	0.065	0.47	0.56	-0.13	0.075	0.085	0.14	0.015	0.048	0.75	0.81	0.049	0.068	0.47	0.55	0.22	0.084	0.0097	0.018	0.2	0.077	0.012	0.029
DHRS4-AS1	-0.025	0.042	0.56	0.66	-0.07	0.044	0.12	0.18	-0.065	0.04	0.1	0.13	-0.11	0.043	0.013	0.027	-0.024	0.042	0.57	0.67	-0.12	0.041	0.0049	0.013	-0.079	0.052	0.14	0.22	-0.012	0.046	0.8	0.85	0.04	0.045	0.38	0.47	-0.014	0.038	0.71	0.79	-0.036	0.042	0.39	0.47	-0.019	0.041	0.64	0.7	0.019	0.038	0.62	0.72
DHRS4L1	-0.055	0.062	0.37	0.49	-0.049	0.061	0.42	0.51	0.035	0.055	0.53	0.58	-0.16	0.06	0.0088	0.019	-0.0017	0.057	0.98	0.99	-0.14	0.066	0.04	0.076	-0.08	0.06	0.19	0.28	-0.01	0.067	0.88	0.91	-0.055	0.061	0.37	0.47	-0.077	0.061	0.21	0.3	0.015	0.062	0.81	0.85	0.21	0.057	0.00031	0.00078	0.076	0.059	0.2	0.3
DHRS4L2	0.03	0.033	0.36	0.47	0.04	0.045	0.38	0.46	0.21	0.048	2.5e-05	5.8e-05	-0.068	0.044	0.13	0.19	-0.0032	0.043	0.94	0.96	-0.041	0.038	0.28	0.38	-0.016	0.059	0.79	0.85	0.03	0.038	0.43	0.52	-0.1	0.046	0.023	0.046	0.015	0.041	0.71	0.79	0.068	0.043	0.11	0.16	0.2	0.048	4.1e-05	0.00012	0.15	0.048	0.0017	0.0058
DHRS7	-0.051	0.044	0.24	0.35	0.03	0.051	0.55	0.63	-0.21	0.049	2.4e-05	5.6e-05	0.041	0.041	0.31	0.4	-0.037	0.034	0.27	0.38	0.035	0.033	0.3	0.4	0.21	0.039	8.7e-08	1.2e-06	0.13	0.043	0.0021	0.0055	0.19	0.039	1.3e-06	8.8e-06	0.13	0.036	0.00064	0.0021	-0.08	0.045	0.079	0.12	-0.08	0.039	0.04	0.063	-0.059	0.033	0.077	0.14
DHRS7B	-0.062	0.04	0.12	0.19	0.063	0.046	0.18	0.25	0.26	0.056	5.5e-06	1.4e-05	-0.032	0.047	0.5	0.58	-0.0013	0.045	0.98	0.99	-0.023	0.043	0.59	0.68	0.026	0.047	0.58	0.67	-0.088	0.048	0.072	0.12	-0.074	0.047	0.12	0.18	-0.03	0.039	0.43	0.54	0.097	0.055	0.082	0.12	0.13	0.046	0.0075	0.014	0.017	0.043	0.69	0.77
DHRSX	0.1	0.037	0.0051	0.014	0.16	0.04	7.5e-05	0.00027	0.17	0.038	8e-06	2e-05	0.21	0.042	2.3e-06	1.4e-05	0.2	0.046	3.3e-05	0.00021	0.16	0.04	9.1e-05	0.0004	0.13	0.045	0.0042	0.012	0.16	0.041	8.8e-05	0.00036	0.089	0.041	0.032	0.061	-0.0002	0.035	1	1	0.12	0.045	0.0076	0.015	0.11	0.036	0.002	0.0042	0.21	0.034	3.4e-09	6e-08
DHTKD1	-0.011	0.03	0.73	0.8	0.067	0.032	0.037	0.066	0.21	0.04	4.5e-07	1.4e-06	0.05	0.043	0.25	0.33	0.012	0.035	0.73	0.81	0.0075	0.032	0.82	0.87	-0.049	0.039	0.22	0.31	-0.037	0.045	0.41	0.5	-0.09	0.037	0.017	0.035	0.0058	0.03	0.85	0.89	0.087	0.047	0.066	0.1	0.091	0.037	0.014	0.026	0.055	0.03	0.066	0.12
DHX15	-8.2e-05	0.024	1	1	0.0048	0.022	0.82	0.86	0.21	0.035	8.9e-09	3.5e-08	-0.05	0.026	0.055	0.093	-0.046	0.026	0.074	0.14	-0.029	0.024	0.24	0.33	-0.05	0.029	0.089	0.15	-0.093	0.027	0.00089	0.0027	-0.031	0.022	0.16	0.24	0.0019	0.022	0.93	0.95	0.039	0.03	0.2	0.27	0.046	0.029	0.12	0.16	0.013	0.024	0.58	0.68
DHX16	-0.0037	0.022	0.87	0.91	-0.038	0.021	0.063	0.1	-0.026	0.023	0.26	0.31	-0.11	0.029	0.00031	0.001	-0.037	0.028	0.18	0.28	-0.024	0.025	0.34	0.44	0.0039	0.026	0.88	0.92	-0.061	0.031	0.054	0.093	-0.036	0.021	0.09	0.14	-0.036	0.021	0.096	0.16	-0.054	0.024	0.029	0.051	-0.013	0.023	0.57	0.64	-0.0075	0.02	0.7	0.79
DHX29	-0.022	0.028	0.45	0.56	0.056	0.031	0.074	0.12	0.057	0.032	0.077	0.1	0.12	0.034	0.00075	0.0023	0.088	0.034	0.01	0.027	0.066	0.033	0.045	0.082	0.061	0.033	0.066	0.12	0.015	0.038	0.7	0.77	0.047	0.032	0.15	0.22	0.0024	0.03	0.94	0.96	0.052	0.035	0.14	0.19	0.093	0.032	0.004	0.008	0.055	0.028	0.047	0.093
DHX30	0.019	0.023	0.42	0.54	0.011	0.023	0.65	0.72	0.02	0.023	0.37	0.42	-0.017	0.025	0.51	0.6	0.037	0.026	0.16	0.25	0.016	0.025	0.51	0.61	0.022	0.031	0.49	0.59	-0.0036	0.024	0.88	0.91	0.05	0.023	0.032	0.06	0.012	0.024	0.62	0.71	0.047	0.027	0.083	0.13	0.028	0.025	0.28	0.34	0.0083	0.024	0.73	0.8
DHX32	-0.023	0.049	0.64	0.74	-0.079	0.096	0.41	0.5	-0.3	0.086	0.00063	0.0012	0.062	0.09	0.49	0.58	-0.092	0.065	0.16	0.25	-0.15	0.07	0.031	0.061	0.098	0.1	0.35	0.46	-0.053	0.051	0.29	0.38	0.25	0.083	0.0031	0.0083	0.017	0.037	0.65	0.73	-0.17	0.085	0.053	0.085	-0.88	0.098	1.8e-16	5.6e-15	-0.8	0.11	1.9e-11	5.8e-10
DHX33	0.016	0.047	0.73	0.8	-0.0002	0.051	1	1	0.015	0.045	0.74	0.77	-0.1	0.051	0.053	0.09	-0.012	0.049	0.81	0.87	0.032	0.047	0.49	0.59	0.093	0.056	0.1	0.17	0.0065	0.054	0.9	0.93	0.056	0.048	0.24	0.33	0.12	0.041	0.0033	0.0089	0.013	0.056	0.82	0.86	0.037	0.044	0.4	0.47	-0.086	0.047	0.07	0.13
DHX34	-0.094	0.036	0.0097	0.024	-0.14	0.04	0.00064	0.0019	-0.25	0.038	4.8e-10	2.2e-09	-0.092	0.044	0.039	0.069	0.028	0.047	0.55	0.66	-0.072	0.041	0.082	0.14	-0.021	0.049	0.66	0.75	-0.049	0.048	0.3	0.39	-0.029	0.039	0.46	0.56	-0.13	0.037	0.00039	0.0013	-0.087	0.041	0.033	0.057	-0.062	0.037	0.092	0.13	-0.063	0.033	0.06	0.11
DHX35	0.0072	0.032	0.82	0.87	0.016	0.034	0.64	0.71	-0.045	0.042	0.29	0.34	-0.0031	0.043	0.94	0.96	-0.016	0.036	0.65	0.74	-0.012	0.033	0.72	0.79	0.016	0.052	0.76	0.83	-0.071	0.04	0.077	0.12	0.0027	0.036	0.94	0.96	-0.04	0.032	0.22	0.31	0.0066	0.045	0.88	0.91	0.017	0.035	0.62	0.69	0.013	0.035	0.71	0.79
DHX36	0.00068	0.027	0.98	0.99	0.038	0.031	0.22	0.3	0.037	0.028	0.19	0.23	0.088	0.031	0.0054	0.013	0.031	0.031	0.32	0.43	0.031	0.03	0.31	0.41	0.027	0.034	0.43	0.54	0.02	0.033	0.54	0.63	0.043	0.031	0.16	0.24	0.014	0.027	0.61	0.7	-0.0093	0.031	0.76	0.81	0.013	0.028	0.65	0.71	0.033	0.026	0.22	0.32
DHX37	0.021	0.048	0.67	0.76	0.086	0.055	0.12	0.18	-0.07	0.057	0.22	0.26	0.011	0.06	0.85	0.89	-0.037	0.057	0.51	0.62	0.011	0.051	0.83	0.88	-0.045	0.061	0.46	0.57	0.021	0.066	0.74	0.81	0.051	0.058	0.38	0.48	0.028	0.047	0.55	0.64	-0.08	0.059	0.18	0.24	0.017	0.054	0.75	0.8	0.059	0.046	0.19	0.29
DHX38	-0.11	0.027	9.1e-05	0.00042	-0.064	0.032	0.047	0.08	-0.028	0.033	0.4	0.45	-0.13	0.039	0.00091	0.0027	-0.1	0.034	0.0021	0.0071	-0.1	0.034	0.0027	0.0076	-0.18	0.037	1.7e-06	1.6e-05	-0.19	0.04	8.9e-06	4.8e-05	-0.22	0.033	2.1e-10	3.6e-09	-0.071	0.029	0.016	0.034	-0.12	0.038	0.0015	0.0037	-0.031	0.032	0.34	0.41	-0.043	0.032	0.18	0.27
DHX40	-0.17	0.031	1.6e-07	1.5e-06	-0.22	0.03	4.2e-12	9.4e-11	-0.21	0.033	1.8e-09	7.7e-09	-0.2	0.035	5e-08	4.4e-07	-0.21	0.036	1.4e-08	2.4e-07	-0.22	0.034	4.5e-10	7.1e-09	-0.26	0.039	2.1e-10	5.6e-09	-0.26	0.037	3.7e-11	7.9e-10	-0.19	0.033	4.8e-08	4.7e-07	-0.15	0.028	2.7e-07	1.9e-06	-0.16	0.033	1.8e-06	9.9e-06	-0.27	0.03	1.7e-16	5.2e-15	-0.18	0.028	7.3e-10	1.5e-08
DHX57	-0.068	0.043	0.12	0.2	-0.074	0.044	0.093	0.14	-0.066	0.046	0.15	0.19	-0.062	0.049	0.21	0.28	-0.097	0.045	0.034	0.071	-0.1	0.045	0.025	0.05	-0.15	0.047	0.0019	0.0063	-0.11	0.048	0.021	0.042	-0.088	0.043	0.041	0.074	-0.035	0.041	0.4	0.5	-0.085	0.054	0.12	0.17	-0.032	0.04	0.42	0.49	0.044	0.04	0.28	0.39
DHX58	0.71	0.063	4.7e-24	4.4e-22	0.88	0.081	4e-22	5.1e-20	0.73	0.074	1.2e-19	4.1e-18	0.92	0.081	8.8e-24	1.1e-21	0.92	0.081	1.1e-23	1.7e-21	0.88	0.082	1.3e-21	1.2e-19	1.1	0.098	6.7e-23	1.1e-20	0.9	0.087	4.9e-20	5e-18	0.98	0.091	1.8e-21	2.4e-19	0.61	0.058	1.3e-21	7.3e-20	0.76	0.076	4.6e-19	6.7e-17	0.75	0.08	1.6e-17	6.3e-16	0.82	0.083	1.1e-19	1.3e-17
DHX8	-0.028	0.025	0.28	0.39	0.02	0.028	0.47	0.55	0.043	0.028	0.13	0.17	-0.027	0.03	0.36	0.45	-0.0017	0.029	0.95	0.97	-0.02	0.029	0.48	0.58	-0.035	0.032	0.28	0.38	-0.1	0.037	0.0083	0.018	-0.11	0.028	0.0001	0.00042	-0.012	0.027	0.65	0.74	0.0023	0.03	0.94	0.95	0.071	0.03	0.02	0.033	-0.0013	0.028	0.96	0.98
DHX9	-0.081	0.037	0.03	0.062	-0.17	0.033	8.2e-07	5e-06	-0.012	0.042	0.77	0.81	-0.17	0.041	4.7e-05	0.0002	-0.17	0.039	1.8e-05	0.00013	-0.16	0.037	3.4e-05	0.00017	-0.23	0.044	4.9e-07	5.5e-06	-0.22	0.039	4.2e-08	4.3e-07	-0.14	0.036	0.00015	0.0006	-0.089	0.035	0.011	0.025	-0.19	0.042	1.3e-05	5.9e-05	-0.12	0.039	0.0029	0.0059	-0.029	0.039	0.46	0.57
DIABLO	0.077	0.026	0.0036	0.01	0.13	0.027	1.9e-06	1e-05	0.14	0.027	5.7e-07	1.7e-06	0.12	0.03	8.9e-05	0.00035	0.1	0.027	0.00023	0.0011	0.12	0.025	3.9e-06	2.5e-05	0.096	0.029	0.00089	0.0033	0.17	0.031	8.9e-08	8.2e-07	0.14	0.024	3.3e-08	3.3e-07	0.093	0.024	0.00015	0.00058	0.17	0.028	1.3e-08	1.4e-07	0.18	0.026	1.6e-10	1.4e-09	0.058	0.023	0.014	0.035
DIAPH1	0.092	0.036	0.011	0.027	0.088	0.04	0.029	0.053	0.1	0.037	0.0055	0.009	-0.0018	0.04	0.96	0.98	-0.038	0.04	0.35	0.46	0.044	0.039	0.26	0.36	-0.069	0.041	0.093	0.16	0.016	0.047	0.74	0.8	-0.086	0.041	0.037	0.068	0.069	0.034	0.045	0.084	0.04	0.042	0.34	0.42	0.13	0.042	0.0018	0.0039	0.13	0.037	0.00051	0.002
DIAPH2	0.18	0.046	0.00012	0.00053	0.062	0.035	0.073	0.12	-0.051	0.041	0.21	0.25	0.12	0.039	0.0016	0.0044	0.012	0.036	0.74	0.82	0.096	0.043	0.025	0.05	0.05	0.044	0.26	0.37	0.16	0.049	0.0018	0.005	0.04	0.033	0.23	0.32	0.23	0.043	1.2e-07	9e-07	-0.015	0.042	0.73	0.79	-0.0016	0.032	0.96	0.97	-0.0045	0.033	0.89	0.92
DIAPH3	-0.02	0.02	0.32	0.43	0.27	0.075	0.00036	0.0011	1	0.12	1.8e-14	1.8e-13	0.15	0.075	0.046	0.079	0.065	0.043	0.14	0.22	0.15	0.058	0.011	0.026	0.073	0.11	0.53	0.63	-0.033	0.066	0.62	0.7	-0.24	0.11	0.029	0.055	0.011	0.023	0.61	0.7	0.62	0.11	1.2e-07	9.7e-07	0.5	0.097	5.7e-07	2.5e-06	0.28	0.057	2.7e-06	2.2e-05
DICER1	0.081	0.051	0.12	0.19	0.014	0.059	0.82	0.86	0.073	0.058	0.21	0.26	0.084	0.06	0.16	0.23	0.073	0.06	0.22	0.33	0.11	0.055	0.044	0.082	-0.041	0.061	0.5	0.61	-0.048	0.067	0.48	0.56	-0.036	0.055	0.51	0.61	0.053	0.047	0.26	0.36	0.021	0.06	0.73	0.78	0.081	0.057	0.16	0.21	0.084	0.053	0.12	0.19
DICER1-AS1	-0.18	0.046	9.1e-05	0.00042	-0.14	0.056	0.012	0.025	-0.28	0.049	2.9e-08	1e-07	-0.003	0.051	0.95	0.97	-0.03	0.056	0.6	0.7	-0.12	0.047	0.0092	0.022	-0.17	0.056	0.0028	0.0087	-0.17	0.066	0.013	0.028	-0.064	0.053	0.23	0.31	-0.35	0.048	4.2e-12	7.6e-11	-0.14	0.054	0.0092	0.018	-0.17	0.052	0.00099	0.0022	-0.21	0.057	0.00038	0.0016
DIDO1	-0.21	0.032	1.1e-10	1.9e-09	-0.22	0.038	1.2e-08	1.2e-07	-0.26	0.038	3.2e-11	1.8e-10	-0.27	0.038	1.2e-11	2.2e-10	-0.25	0.039	1.5e-09	3.2e-08	-0.24	0.035	3.4e-11	6.5e-10	-0.25	0.042	1e-08	1.8e-07	-0.3	0.036	2.1e-14	9.3e-13	-0.29	0.035	3.3e-14	1.2e-12	-0.27	0.033	3.8e-15	1e-13	-0.3	0.043	4.3e-11	1e-09	-0.17	0.038	9.8e-06	3.3e-05	-0.1	0.032	0.0012	0.0043
DIEXF	0.032	0.035	0.36	0.48	-0.021	0.042	0.62	0.7	-0.14	0.043	0.00086	0.0016	-0.078	0.041	0.06	0.099	-0.028	0.041	0.5	0.61	0.027	0.044	0.54	0.63	0.064	0.055	0.25	0.35	-0.036	0.04	0.37	0.46	0.11	0.05	0.03	0.057	-0.056	0.036	0.12	0.19	-0.048	0.046	0.3	0.37	-0.097	0.039	0.014	0.025	-0.017	0.036	0.65	0.74
DIMT1	0.037	0.022	0.088	0.15	-0.043	0.024	0.071	0.11	0.0083	0.022	0.71	0.75	0.014	0.025	0.59	0.66	0.019	0.023	0.41	0.52	-0.00013	0.022	1	1	0.061	0.028	0.032	0.067	0.066	0.023	0.0039	0.0097	0.1	0.024	2.5e-05	0.00012	0.11	0.022	1.2e-06	7.5e-06	0.015	0.026	0.56	0.63	-0.021	0.023	0.37	0.45	-0.0045	0.025	0.86	0.9
DIP2A	-0.026	0.039	0.51	0.62	0.068	0.058	0.24	0.32	-0.018	0.062	0.77	0.81	-0.0094	0.041	0.82	0.86	-0.081	0.041	0.047	0.093	-0.057	0.042	0.17	0.26	-0.18	0.041	1.8e-05	0.00012	-0.26	0.047	1.4e-07	1.2e-06	-0.34	0.046	5.2e-12	1.3e-10	-0.16	0.055	0.0041	0.011	0.0051	0.06	0.93	0.95	0.071	0.078	0.36	0.44	0.12	0.083	0.15	0.24
DIP2B	-0.0095	0.049	0.85	0.89	-0.32	0.063	5e-07	3.2e-06	-0.18	0.061	0.0027	0.0046	-0.2	0.063	0.0017	0.0047	-0.15	0.058	0.011	0.029	-0.26	0.057	8.9e-06	5.2e-05	-0.46	0.06	8.1e-13	3.9e-11	-0.34	0.063	3.1e-07	2.5e-06	-0.35	0.055	1.5e-09	2.1e-08	-0.057	0.049	0.25	0.34	-0.053	0.071	0.45	0.53	-0.23	0.056	6.1e-05	0.00018	-0.27	0.055	1.5e-06	1.3e-05
DIP2C	-0.19	0.064	0.0044	0.012	-0.4	0.074	2.2e-07	1.6e-06	-0.57	0.075	1.2e-12	8.5e-12	-0.29	0.064	1.4e-05	6.6e-05	-0.22	0.071	0.0018	0.0062	-0.19	0.056	0.00076	0.0026	-0.12	0.092	0.18	0.27	-0.025	0.078	0.75	0.81	0.069	0.064	0.29	0.38	-0.17	0.069	0.017	0.036	-0.24	0.079	0.003	0.0069	-0.33	0.079	5.1e-05	0.00015	-0.16	0.094	0.083	0.15
DIRC2	0.11	0.045	0.014	0.033	-0.023	0.044	0.6	0.67	0.039	0.051	0.45	0.5	0.047	0.051	0.36	0.45	-0.011	0.048	0.82	0.87	0.049	0.052	0.34	0.45	-0.071	0.049	0.15	0.23	0.026	0.051	0.61	0.69	-0.077	0.045	0.093	0.15	-0.021	0.041	0.6	0.69	-0.056	0.058	0.33	0.41	-0.074	0.047	0.12	0.16	-0.077	0.043	0.074	0.13
DIRC3	-0.038	0.075	0.62	0.71	0.13	0.096	0.18	0.25	-0.14	0.085	0.1	0.13	0.25	0.089	0.0053	0.012	0.15	0.09	0.11	0.18	0.37	0.079	5.8e-06	3.6e-05	0.22	0.089	0.014	0.034	-0.18	0.1	0.088	0.14	0.2	0.085	0.021	0.043	0.059	0.076	0.44	0.54	-0.03	0.086	0.73	0.78	-0.28	0.085	0.00094	0.0022	-0.2	0.087	0.025	0.056
DIS3	0.078	0.027	0.0043	0.012	0.06	0.031	0.056	0.092	0.094	0.03	0.0021	0.0036	0.077	0.034	0.026	0.048	0.04	0.033	0.22	0.33	0.082	0.031	0.0098	0.023	-0.011	0.033	0.74	0.81	0.032	0.035	0.37	0.46	0.012	0.028	0.66	0.74	0.062	0.027	0.022	0.046	0.057	0.032	0.079	0.12	0.084	0.03	0.0052	0.01	0.059	0.026	0.027	0.059
DIS3L	-0.063	0.029	0.031	0.065	-0.11	0.029	0.00026	0.00084	-0.012	0.03	0.69	0.73	-0.09	0.033	0.0075	0.017	-0.14	0.031	1.3e-05	9.6e-05	-0.1	0.032	0.0017	0.0051	-0.1	0.037	0.0071	0.019	-0.11	0.035	0.0019	0.0051	-0.12	0.029	3.1e-05	0.00015	-0.066	0.032	0.04	0.076	-0.053	0.035	0.13	0.18	-0.044	0.033	0.18	0.24	-0.048	0.03	0.11	0.19
DIS3L2	-0.086	0.028	0.0022	0.0068	-0.1	0.029	0.00047	0.0014	-0.23	0.032	1.7e-11	1e-10	-0.12	0.031	0.00017	0.00063	-0.099	0.033	0.003	0.0097	-0.13	0.033	8.8e-05	0.00039	-0.17	0.034	2.1e-06	1.9e-05	-0.048	0.034	0.16	0.23	-0.071	0.027	0.01	0.023	-0.035	0.025	0.15	0.23	-0.14	0.037	0.00019	0.0006	-0.15	0.027	1.9e-07	9.1e-07	-0.068	0.027	0.014	0.033
DISC1	0.049	0.064	0.45	0.56	-0.0064	0.059	0.91	0.94	-0.033	0.06	0.58	0.63	0.054	0.062	0.39	0.48	-0.0013	0.063	0.98	0.99	-0.009	0.071	0.9	0.93	0.13	0.053	0.017	0.04	-0.0085	0.075	0.91	0.93	0.1	0.052	0.053	0.094	-0.058	0.064	0.36	0.47	-0.0094	0.059	0.87	0.9	0.025	0.049	0.61	0.68	-0.0091	0.041	0.82	0.88
DISP1	-0.14	0.054	0.01	0.026	-0.1	0.057	0.08	0.13	-0.28	0.071	0.00012	0.00025	-0.15	0.068	0.024	0.045	-0.22	0.066	0.00097	0.0038	-0.12	0.058	0.045	0.083	-0.13	0.076	0.1	0.17	-0.22	0.071	0.0023	0.006	-0.14	0.055	0.011	0.024	-0.18	0.054	0.0014	0.0041	-0.22	0.076	0.0045	0.0099	-0.24	0.055	2.3e-05	7.3e-05	-0.098	0.046	0.035	0.072
DISP2	-0.052	0.053	0.33	0.44	0.0035	0.064	0.96	0.97	0.22	0.068	0.0014	0.0026	-0.042	0.062	0.5	0.58	-0.13	0.06	0.038	0.078	-0.093	0.062	0.14	0.21	-0.046	0.087	0.6	0.69	-0.15	0.071	0.03	0.056	-0.19	0.067	0.0049	0.012	-0.03	0.062	0.63	0.71	0.028	0.071	0.7	0.76	0.12	0.077	0.12	0.16	0.011	0.066	0.87	0.91
DIXDC1	-0.35	0.094	0.00028	0.0012	-0.65	0.084	5.8e-13	1.6e-11	-0.67	0.097	3.2e-11	1.8e-10	-0.42	0.1	9.2e-05	0.00036	-0.81	0.11	6.5e-12	2.2e-10	-0.53	0.087	6.3e-09	7.9e-08	-0.52	0.11	6.1e-06	4.8e-05	-0.53	0.11	1.8e-06	1.2e-05	-0.57	0.09	1.8e-09	2.5e-08	-0.69	0.17	9.7e-05	0.00039	-0.85	0.14	8.7e-09	9.9e-08	-0.86	0.087	8.1e-19	4.2e-17	-0.5	0.099	9.9e-07	9e-06
DKC1	0.032	0.032	0.32	0.43	0.022	0.036	0.54	0.62	0.072	0.035	0.039	0.054	0.0073	0.035	0.83	0.88	-0.044	0.031	0.16	0.26	0.0082	0.036	0.82	0.87	0.081	0.039	0.037	0.075	0.019	0.038	0.61	0.69	0.14	0.038	0.00027	0.00097	0.053	0.031	0.084	0.14	0.056	0.039	0.15	0.21	-0.011	0.034	0.76	0.8	-0.075	0.032	0.021	0.048
DKFZP434I0714	-0.18	0.058	0.0029	0.0087	-0.44	0.067	3.6e-10	5.1e-09	-0.57	0.07	2.1e-14	2.2e-13	-0.64	0.075	2.3e-15	8e-14	-0.36	0.068	2.9e-07	3.4e-06	-0.39	0.064	4.6e-09	6e-08	-0.51	0.079	6.6e-10	1.6e-08	-0.43	0.079	1.2e-07	1e-06	-0.42	0.065	6e-10	9.2e-09	-0.21	0.059	0.00059	0.0019	-0.42	0.087	2.5e-06	1.3e-05	-0.33	0.073	9.1e-06	3.1e-05	-0.18	0.069	0.012	0.029
DKFZP586I1420	0.11	0.06	0.077	0.14	-0.078	0.059	0.19	0.26	-0.014	0.064	0.83	0.86	0.069	0.062	0.27	0.35	-0.044	0.061	0.47	0.58	-0.085	0.065	0.19	0.28	-0.26	0.058	1.5e-05	0.00011	-0.15	0.064	0.023	0.044	-0.3	0.074	7e-05	0.0003	0.18	0.061	0.0044	0.011	-0.25	0.07	0.00046	0.0013	-0.06	0.056	0.29	0.35	-0.045	0.06	0.46	0.57
DKK3	0.047	0.049	0.33	0.45	-0.29	0.1	0.0039	0.0092	-0.11	0.086	0.2	0.24	0.015	0.043	0.72	0.78	-0.19	0.099	0.06	0.11	0.026	0.14	0.85	0.89	-0.13	0.068	0.051	0.098	-0.27	0.13	0.035	0.064	-0.08	0.077	0.3	0.39	-0.0045	0.12	0.97	0.98	-0.73	0.17	2.7e-05	0.00011	-1.1	0.17	3e-09	2.1e-08	-0.46	0.17	0.0091	0.024
DLAT	0.079	0.026	0.0032	0.0094	0.052	0.026	0.047	0.08	0.12	0.032	0.00035	0.00069	0.058	0.033	0.076	0.12	0.065	0.03	0.033	0.071	0.077	0.028	0.0064	0.016	0.04	0.035	0.24	0.35	0.096	0.036	0.0085	0.019	0.12	0.029	2.1e-05	0.00011	0.076	0.025	0.0022	0.0061	0.15	0.03	1.3e-06	7.7e-06	0.025	0.028	0.36	0.44	-0.0011	0.026	0.97	0.98
DLD	0.062	0.022	0.0058	0.016	0.17	0.028	6.6e-09	6.9e-08	0.3	0.041	2.2e-12	1.5e-11	0.11	0.032	0.0008	0.0024	0.11	0.028	0.00026	0.0012	0.11	0.028	0.00012	0.00051	0.096	0.033	0.0037	0.011	0.099	0.031	0.0014	0.004	0.092	0.029	0.0016	0.0046	0.048	0.021	0.023	0.047	0.21	0.035	1.1e-08	1.2e-07	0.13	0.029	1e-05	3.5e-05	0.066	0.025	0.0092	0.024
DLEC1	0.0061	0.066	0.93	0.95	-0.32	0.077	5.1e-05	0.00019	-0.65	0.093	2.3e-11	1.4e-10	-0.27	0.086	0.0017	0.0045	-0.14	0.073	0.067	0.12	-0.15	0.071	0.035	0.068	-0.042	0.089	0.64	0.73	-0.17	0.08	0.036	0.065	0.12	0.084	0.17	0.25	0.1	0.06	0.1	0.17	-0.4	0.1	0.00016	0.00053	-0.49	0.079	3.1e-09	2.2e-08	-0.36	0.067	1.9e-07	2.1e-06
DLEU1	0.29	0.046	2.7e-09	3.7e-08	0.092	0.042	0.031	0.055	0.016	0.042	0.71	0.74	0.047	0.046	0.31	0.4	-0.049	0.042	0.24	0.35	0.035	0.043	0.41	0.51	-0.1	0.041	0.013	0.032	0.17	0.047	0.00024	0.00084	-0.14	0.039	0.00046	0.0016	0.38	0.053	1.1e-11	1.8e-10	0.2	0.051	9.9e-05	0.00034	0.13	0.04	0.0013	0.003	0.28	0.051	8.6e-08	1.1e-06
DLEU2	0.38	0.061	2e-09	2.7e-08	0.2	0.058	0.00052	0.0015	0.67	0.077	6e-16	8.6e-15	0.25	0.065	0.00017	0.00062	0.14	0.056	0.013	0.032	0.17	0.059	0.0033	0.0092	-0.14	0.05	0.0055	0.015	0.11	0.073	0.13	0.19	-0.23	0.063	0.00028	0.001	0.46	0.058	1.2e-13	2.7e-12	0.36	0.083	1.7e-05	7.3e-05	0.5	0.068	7.1e-12	8.6e-11	0.66	0.071	1.1e-17	1e-15
DLEU2L	-0.082	0.053	0.12	0.2	-0.26	0.054	2.1e-06	1.2e-05	-0.18	0.057	0.0022	0.0038	-0.2	0.053	0.00021	0.00074	-0.23	0.057	9.6e-05	0.00052	-0.22	0.059	0.00022	0.00088	-0.32	0.059	1.5e-07	2e-06	-0.15	0.068	0.034	0.063	-0.076	0.055	0.17	0.24	-0.13	0.053	0.013	0.029	-0.2	0.06	0.00095	0.0025	-0.11	0.055	0.054	0.082	-0.056	0.05	0.27	0.38
DLEU7	-0.049	0.03	0.098	0.17	-0.047	0.072	0.51	0.59	0.02	0.055	0.72	0.76	-0.06	0.069	0.38	0.47	0.0089	0.087	0.92	0.95	-0.042	0.085	0.62	0.7	-0.099	0.072	0.17	0.26	-0.03	0.07	0.67	0.74	-0.12	0.074	0.11	0.17	0.038	0.026	0.15	0.22	-0.098	0.079	0.21	0.28	-0.4	0.068	1.6e-08	9.3e-08	0.06	0.048	0.22	0.32
DLG1	-0.083	0.026	0.0016	0.0053	-0.15	0.03	1.6e-06	8.9e-06	-0.17	0.032	1.3e-07	4.3e-07	-0.12	0.032	0.00019	0.00068	-0.094	0.032	0.0039	0.012	-0.11	0.026	9.9e-05	0.00043	-0.17	0.032	2.8e-07	3.5e-06	-0.15	0.033	1.3e-05	6.8e-05	-0.14	0.028	2.1e-06	1.3e-05	-0.067	0.025	0.0087	0.021	-0.16	0.035	1.5e-05	6.4e-05	-0.15	0.03	6.9e-07	3e-06	-0.092	0.029	0.0021	0.007
DLG2	-0.26	0.062	3.9e-05	0.0002	-0.18	0.049	0.00041	0.0013	-0.23	0.053	1.8e-05	4.4e-05	-0.22	0.061	0.0005	0.0016	-0.24	0.054	1.5e-05	0.00011	-0.25	0.052	1.9e-06	1.3e-05	-0.13	0.056	0.021	0.048	-0.36	0.065	1e-07	9.4e-07	-0.035	0.055	0.53	0.62	-0.35	0.058	5.7e-09	5.8e-08	-0.26	0.059	1.4e-05	6.3e-05	-0.32	0.047	1.3e-10	1.2e-09	-0.12	0.045	0.0071	0.019
DLG3	-0.11	0.065	0.086	0.15	0.047	0.05	0.34	0.43	0.062	0.046	0.18	0.22	0.0062	0.059	0.92	0.94	0.027	0.048	0.57	0.68	0.088	0.046	0.058	0.1	-0.035	0.043	0.41	0.52	-0.26	0.07	0.00033	0.0011	-0.19	0.048	0.00013	0.00051	0.029	0.053	0.59	0.68	-0.098	0.048	0.042	0.07	0.033	0.033	0.33	0.4	-0.00076	0.04	0.98	0.99
DLG4	-0.02	0.062	0.75	0.82	-0.0072	0.061	0.91	0.93	-0.26	0.066	0.00014	0.00028	-0.093	0.069	0.18	0.25	0.037	0.07	0.6	0.69	0.0044	0.065	0.95	0.96	0.027	0.054	0.62	0.72	-0.011	0.079	0.89	0.92	0.027	0.059	0.65	0.73	-0.078	0.057	0.17	0.26	-0.25	0.074	0.0011	0.0028	-0.052	0.062	0.4	0.47	-0.13	0.059	0.026	0.057
DLG5	-0.0036	0.041	0.93	0.95	-0.12	0.12	0.29	0.38	0.06	0.1	0.56	0.61	0.099	0.09	0.27	0.36	-0.38	0.11	0.00037	0.0017	0.16	0.083	0.05	0.092	-0.014	0.11	0.89	0.93	-0.064	0.079	0.42	0.51	-0.13	0.098	0.19	0.27	0.0031	0.065	0.96	0.97	-0.11	0.076	0.16	0.22	-0.79	0.11	5.5e-11	5.4e-10	-0.81	0.12	6.8e-11	1.8e-09
DLGAP1	0.48	0.06	4.7e-14	1.4e-12	2.1	0.14	1.1e-33	8.5e-31	1.8	0.11	1.7e-41	5.8e-38	2.5	0.16	3e-39	4e-36	2	0.13	6.4e-37	8.6e-34	2.4	0.13	3e-47	1.4e-43	2	0.13	1.5e-34	1.6e-31	1.9	0.13	4.7e-31	2.5e-28	1.8	0.12	3.2e-33	3.3e-30	0.18	0.034	4.8e-07	3.3e-06	1.2	0.12	1.9e-21	4e-19	0.27	0.053	6.5e-07	2.8e-06	0.031	0.01	0.0038	0.011
DLGAP1-AS1	-0.037	0.058	0.53	0.63	0.18	0.053	0.00086	0.0024	0.017	0.049	0.74	0.77	0.24	0.056	2.4e-05	0.00011	0.026	0.053	0.63	0.72	0.053	0.051	0.3	0.4	0.059	0.054	0.28	0.39	-0.29	0.069	4e-05	0.00018	-0.29	0.058	1.3e-06	9.1e-06	-0.023	0.06	0.7	0.77	-0.084	0.056	0.14	0.19	0.047	0.051	0.36	0.43	-0.019	0.052	0.71	0.79
DLGAP1-AS2	-0.11	0.042	0.013	0.031	-0.019	0.054	0.72	0.78	0.077	0.05	0.12	0.16	0.045	0.055	0.41	0.5	-0.013	0.047	0.78	0.85	-0.097	0.052	0.065	0.11	-0.24	0.064	0.00021	0.00099	-0.25	0.061	5.5e-05	0.00023	-0.21	0.065	0.0016	0.0047	-0.035	0.035	0.31	0.42	0.013	0.053	0.8	0.85	-0.022	0.05	0.67	0.72	-0.23	0.055	4.1e-05	0.00023
DLGAP4	0.23	0.035	5.8e-10	8.8e-09	0.15	0.033	6.8e-06	3.3e-05	-0.13	0.043	0.0028	0.0048	0.28	0.039	4.5e-12	9e-11	0.22	0.034	5.6e-10	1.3e-08	0.2	0.031	1.7e-09	2.5e-08	0.23	0.043	2e-07	2.6e-06	0.25	0.039	2.4e-09	3.4e-08	0.33	0.036	2.7e-16	1.5e-14	0.16	0.034	5.2e-06	2.8e-05	0.15	0.039	0.00021	0.00065	0.068	0.038	0.073	0.11	-0.016	0.036	0.66	0.75
DLGAP4-AS1	-0.044	0.055	0.43	0.54	-0.082	0.051	0.11	0.17	-0.11	0.049	0.024	0.036	-0.11	0.054	0.034	0.062	-0.06	0.057	0.29	0.4	-0.044	0.057	0.44	0.54	-0.12	0.056	0.035	0.073	-0.16	0.066	0.018	0.036	-0.1	0.051	0.043	0.079	-0.11	0.051	0.035	0.067	-0.1	0.055	0.061	0.096	0.0011	0.052	0.98	0.99	-0.057	0.053	0.29	0.4
DLGAP5	0.057	0.042	0.18	0.28	0.94	0.18	3e-07	2e-06	1.4	0.2	1.3e-11	8.2e-11	0.52	0.17	0.0026	0.0066	0.24	0.14	0.1	0.17	0.44	0.16	0.0052	0.013	-0.028	0.14	0.84	0.89	0.045	0.19	0.82	0.86	-0.5	0.18	0.0051	0.013	0.25	0.058	2.9e-05	0.00013	1.2	0.21	1e-07	8e-07	1.3	0.21	2.1e-09	1.5e-08	0.97	0.18	8.8e-08	1.1e-06
DLK2	-0.029	0.057	0.61	0.71	-0.0013	0.06	0.98	0.99	-0.21	0.061	0.00062	0.0012	-0.2	0.072	0.0071	0.016	0.011	0.064	0.86	0.9	0.067	0.064	0.3	0.4	0.03	0.052	0.57	0.67	0.18	0.069	0.0098	0.021	0.046	0.064	0.47	0.56	-0.0073	0.053	0.89	0.92	-0.041	0.07	0.56	0.63	-0.052	0.064	0.42	0.49	-0.075	0.054	0.16	0.26
DLL1	0.67	0.094	1.5e-11	3.2e-10	-0.024	0.098	0.81	0.85	-0.13	0.07	0.073	0.097	0.023	0.087	0.79	0.84	0.054	0.072	0.45	0.56	0.15	0.096	0.12	0.19	0.063	0.03	0.036	0.073	0.69	0.11	7.3e-09	9.2e-08	0.42	0.072	2e-08	2.1e-07	0.77	0.081	1.8e-18	7.7e-17	-0.0015	0.092	0.99	0.99	0.14	0.078	0.081	0.12	0.14	0.11	0.2	0.3
DLST	-0.058	0.05	0.25	0.35	-0.22	0.056	7.4e-05	0.00027	-0.21	0.051	6.6e-05	0.00015	-0.14	0.055	0.0096	0.021	-0.21	0.057	0.00029	0.0013	-0.12	0.054	0.023	0.047	-0.2	0.058	0.00058	0.0023	-0.17	0.052	0.0012	0.0034	-0.13	0.053	0.016	0.033	-0.08	0.049	0.11	0.17	-0.24	0.062	0.00012	0.0004	-0.19	0.052	0.0004	0.00099	-0.099	0.051	0.056	0.11
DLSTP1	-0.048	0.067	0.48	0.59	-0.1	0.061	0.09	0.14	-0.17	0.069	0.015	0.023	0.011	0.078	0.89	0.92	-0.1	0.07	0.14	0.23	-0.048	0.062	0.44	0.54	-0.098	0.065	0.14	0.22	-0.17	0.072	0.02	0.039	0.0095	0.067	0.89	0.92	-0.082	0.062	0.19	0.27	-0.11	0.072	0.14	0.19	-0.075	0.065	0.25	0.31	0.032	0.056	0.57	0.68
DMAP1	-0.11	0.021	1.6e-07	1.5e-06	-0.099	0.021	5.8e-06	2.8e-05	-0.08	0.019	4.9e-05	0.00011	-0.1	0.021	1.6e-06	9.8e-06	-0.029	0.022	0.19	0.28	-0.11	0.023	1.3e-05	7e-05	-0.025	0.025	0.32	0.43	-0.069	0.023	0.003	0.0076	-0.063	0.021	0.0033	0.0086	-0.14	0.021	4.3e-10	5.3e-09	-0.11	0.027	8.3e-05	0.00029	-0.072	0.022	0.0014	0.0031	-0.086	0.021	4.6e-05	0.00025
DMC1	-0.083	0.041	0.041	0.081	0.18	0.073	0.013	0.026	1	0.13	4e-14	3.9e-13	0.11	0.07	0.12	0.18	0.02	0.048	0.67	0.76	0.044	0.053	0.41	0.51	-0.21	0.11	0.06	0.11	-0.13	0.072	0.072	0.12	-0.059	0.093	0.53	0.62	-0.04	0.036	0.26	0.36	0.62	0.099	2.2e-09	3e-08	0.6	0.1	2.3e-08	1.3e-07	0.27	0.054	1.5e-06	1.3e-05
DMD	0.087	0.036	0.016	0.037	-0.04	0.081	0.62	0.7	0.049	0.049	0.32	0.37	0.33	0.1	0.0017	0.0047	0.19	0.1	0.069	0.13	0.1	0.07	0.15	0.22	-0.023	0.1	0.82	0.87	0.1	0.058	0.072	0.12	0.0032	0.11	0.98	0.98	0.0033	0.021	0.87	0.91	0.079	0.046	0.09	0.14	-0.081	0.057	0.15	0.2	0.017	0.014	0.23	0.34
DMKN	0.028	0.031	0.37	0.49	-0.063	0.071	0.38	0.47	-0.32	0.075	3.7e-05	8.4e-05	-0.068	0.055	0.22	0.3	-0.083	0.038	0.029	0.064	0.047	0.048	0.33	0.43	0.031	0.018	0.089	0.15	-0.14	0.068	0.044	0.077	0.18	0.05	0.0003	0.0011	-0.13	0.062	0.043	0.081	-0.37	0.084	1.8e-05	7.6e-05	-0.4	0.099	6.2e-05	0.00018	-0.45	0.094	2.9e-06	2.3e-05
DMPK	-0.28	0.065	2.7e-05	0.00014	-0.072	0.069	0.3	0.38	-0.12	0.066	0.078	0.1	-0.12	0.066	0.081	0.13	-0.23	0.065	0.00046	0.002	-0.097	0.066	0.14	0.22	-0.22	0.066	0.00078	0.003	-0.13	0.074	0.093	0.15	-0.4	0.066	6.3e-09	7.7e-08	-0.24	0.057	4.6e-05	0.0002	-0.16	0.066	0.016	0.031	-0.031	0.06	0.61	0.67	-0.12	0.058	0.04	0.081
DMTF1	-0.061	0.022	0.0052	0.014	-0.086	0.023	0.00027	0.00085	-0.18	0.027	9.2e-11	4.8e-10	-0.084	0.029	0.0041	0.01	-0.085	0.025	0.00092	0.0036	-0.052	0.026	0.05	0.091	-0.074	0.033	0.027	0.059	-0.13	0.029	2.4e-05	0.00011	-0.089	0.024	0.00026	0.00096	-0.088	0.022	7.1e-05	0.00029	-0.15	0.03	1.4e-06	7.9e-06	-0.096	0.024	7.6e-05	0.00022	-0.051	0.024	0.034	0.072
DMTN	0.038	0.059	0.52	0.63	0.0065	0.064	0.92	0.94	-0.33	0.077	2.1e-05	4.9e-05	0.11	0.062	0.07	0.11	0.12	0.053	0.025	0.057	-0.01	0.059	0.86	0.9	0.18	0.07	0.012	0.03	0.4	0.074	2.1e-07	1.8e-06	0.34	0.064	3.4e-07	2.6e-06	0.16	0.06	0.011	0.024	-0.069	0.078	0.38	0.46	-0.1	0.079	0.21	0.27	-0.12	0.069	0.072	0.13
DMWD	-0.14	0.054	0.0089	0.023	0.16	0.055	0.004	0.0092	0.043	0.053	0.41	0.47	0.058	0.06	0.33	0.42	-0.057	0.057	0.32	0.44	0.068	0.05	0.17	0.26	0.012	0.05	0.81	0.86	-0.19	0.061	0.0023	0.0059	-0.25	0.06	3.5e-05	0.00016	-0.18	0.058	0.0017	0.005	-0.044	0.053	0.41	0.49	0.16	0.05	0.0016	0.0036	0.026	0.045	0.56	0.67
DMXL1	-0.14	0.052	0.0092	0.023	-0.18	0.054	0.0011	0.0029	-0.14	0.056	0.013	0.02	-0.15	0.059	0.011	0.024	-0.16	0.06	0.007	0.02	-0.2	0.06	0.0012	0.0039	-0.23	0.06	0.0002	0.00093	-0.22	0.059	0.00019	0.00069	-0.17	0.06	0.0041	0.011	-0.079	0.05	0.12	0.19	-0.25	0.07	0.00036	0.0011	-0.037	0.056	0.51	0.58	-0.009	0.053	0.86	0.91
DMXL2	0.18	0.081	0.024	0.053	-0.16	0.11	0.15	0.21	-0.18	0.11	0.085	0.11	-0.3	0.12	0.016	0.032	0.15	0.12	0.2	0.3	0.0064	0.1	0.95	0.97	0.13	0.099	0.18	0.27	0.6	0.13	4.4e-06	2.6e-05	1.1	0.15	1.1e-12	3.1e-11	0.09	0.084	0.29	0.39	-0.17	0.11	0.14	0.19	-0.044	0.11	0.68	0.74	-0.33	0.11	0.0031	0.0094
DNA2	-0.028	0.066	0.67	0.76	0.18	0.076	0.019	0.036	0.83	0.12	7.9e-11	4.2e-10	-0.029	0.089	0.75	0.8	-0.032	0.083	0.7	0.78	0.069	0.081	0.39	0.49	-0.13	0.094	0.17	0.26	-0.23	0.098	0.02	0.039	-0.28	0.082	0.0007	0.0023	-0.09	0.073	0.22	0.31	0.39	0.094	4.9e-05	0.00019	0.39	0.097	7.9e-05	0.00022	0.2	0.073	0.0071	0.019
DNAAF2	-0.0024	0.03	0.94	0.96	-0.016	0.033	0.62	0.69	-0.054	0.031	0.08	0.11	0.04	0.036	0.27	0.35	0.067	0.032	0.039	0.081	0.028	0.029	0.34	0.45	0.034	0.036	0.34	0.45	-0.001	0.033	0.98	0.98	0.051	0.029	0.08	0.13	0.033	0.029	0.25	0.35	0.013	0.033	0.68	0.74	-0.079	0.033	0.019	0.033	-0.1	0.033	0.0024	0.0076
DNAAF5	0.081	0.036	0.026	0.056	0.077	0.036	0.031	0.056	0.11	0.039	0.0058	0.0094	0.016	0.039	0.68	0.74	0.014	0.038	0.71	0.79	0.12	0.041	0.0048	0.012	0.11	0.041	0.01	0.026	0.15	0.04	0.00023	0.00081	0.18	0.043	3.4e-05	0.00016	0.053	0.035	0.13	0.21	0.12	0.04	0.0039	0.0087	0.041	0.04	0.31	0.38	0.068	0.037	0.063	0.12
DNAH1	-0.23	0.064	0.00048	0.0018	-0.27	0.072	0.0002	0.00067	-0.51	0.076	1.8e-10	8.8e-10	-0.23	0.072	0.0015	0.0041	-0.19	0.075	0.011	0.029	-0.29	0.069	3.9e-05	0.00019	-0.22	0.081	0.0066	0.018	-0.24	0.077	0.0019	0.0051	-0.18	0.072	0.013	0.029	-0.15	0.055	0.0084	0.02	-0.35	0.079	1.2e-05	5.5e-05	-0.33	0.069	2.9e-06	1.1e-05	-0.15	0.061	0.013	0.032
DNAH10	-0.1	0.062	0.11	0.18	-0.013	0.092	0.89	0.92	-0.077	0.067	0.25	0.3	-0.073	0.065	0.26	0.34	-0.08	0.071	0.27	0.37	-0.12	0.065	0.073	0.13	-0.22	0.068	0.0017	0.0059	-0.022	0.068	0.75	0.81	-0.14	0.075	0.057	0.098	-0.045	0.059	0.45	0.55	-0.01	0.067	0.88	0.91	0.15	0.13	0.25	0.31	0.02	0.13	0.88	0.92
DNAH11	-0.39	0.071	9.3e-08	9e-07	-0.09	0.054	0.096	0.15	-0.019	0.06	0.75	0.78	-0.04	0.057	0.48	0.56	-0.077	0.041	0.062	0.12	-0.27	0.054	1.3e-06	9.2e-06	-0.083	0.052	0.11	0.19	-0.46	0.084	1.8e-07	1.5e-06	-0.11	0.057	0.051	0.09	-0.19	0.064	0.0032	0.0085	-0.15	0.059	0.013	0.026	0.14	0.046	0.0023	0.0049	0.062	0.038	0.1	0.18
DNAH17	-0.23	0.056	6.6e-05	0.00032	-0.22	0.066	0.00099	0.0027	-0.34	0.064	3.8e-07	1.2e-06	-0.18	0.062	0.0043	0.01	-0.13	0.062	0.038	0.079	-0.25	0.056	1.1e-05	6.1e-05	-0.18	0.066	0.0055	0.015	-0.25	0.072	0.0007	0.0021	-0.079	0.06	0.19	0.27	-0.13	0.053	0.014	0.03	-0.22	0.064	0.00062	0.0017	-0.21	0.059	0.00044	0.0011	-0.2	0.055	0.00043	0.0017
DNAH3	-0.063	0.058	0.27	0.38	-0.2	0.059	0.0011	0.003	-0.26	0.06	1.4e-05	3.4e-05	-0.092	0.062	0.14	0.2	0.074	0.051	0.15	0.23	-0.17	0.064	0.0072	0.017	-0.11	0.043	0.0092	0.024	0.038	0.074	0.61	0.69	0.051	0.052	0.32	0.42	0.025	0.061	0.68	0.76	-0.1	0.059	0.079	0.12	-0.11	0.04	0.0076	0.014	-0.076	0.044	0.085	0.15
DNAH6	-0.63	0.087	5.9e-12	1.3e-10	-0.44	0.1	1.9e-05	8.1e-05	-0.17	0.082	0.043	0.06	-0.36	0.073	1.2e-06	7.5e-06	-0.4	0.083	3.7e-06	3.2e-05	-0.09	0.083	0.28	0.38	-0.16	0.11	0.15	0.24	0.09	0.11	0.44	0.53	0.038	0.09	0.68	0.75	-0.75	0.089	4.3e-15	1.2e-13	-0.2	0.092	0.027	0.048	-0.072	0.087	0.41	0.48	-0.3	0.11	0.0076	0.02
DNAH8	0.004	0.043	0.93	0.95	0.52	0.1	9.7e-07	5.9e-06	0.32	0.069	5.1e-06	1.3e-05	0.69	0.11	1.6e-09	2e-08	0.22	0.093	0.018	0.044	0.62	0.12	2.3e-07	2e-06	0.33	0.15	0.025	0.055	-0.041	0.17	0.81	0.86	0.16	0.14	0.25	0.34	0.026	0.026	0.31	0.42	0.0026	0.032	0.93	0.95	-0.0075	0.028	0.79	0.83	3.5e-05	0.037	1	1
DNAI2	0.46	0.077	5.9e-09	7.5e-08	-0.26	0.076	0.00072	0.0021	-0.33	0.073	8.7e-06	2.2e-05	-0.14	0.074	0.061	0.1	-0.025	0.073	0.73	0.8	-0.14	0.064	0.024	0.049	-0.23	0.073	0.002	0.0067	-0.018	0.069	0.79	0.84	0.0024	0.07	0.97	0.98	0.8	0.08	7.3e-20	3.5e-18	-0.22	0.069	0.0017	0.0041	0.017	0.065	0.79	0.83	0.1	0.075	0.17	0.26
DNAJA1	0.11	0.037	0.0042	0.012	0.22	0.04	9.1e-08	7.1e-07	0.34	0.039	1e-15	1.4e-14	0.24	0.038	1.3e-09	1.6e-08	0.23	0.038	1.1e-08	2e-07	0.19	0.04	4.3e-06	2.7e-05	0.27	0.039	3.7e-11	1.2e-09	0.19	0.043	2.1e-05	0.0001	0.27	0.038	1.4e-11	3.2e-10	0.1	0.033	0.0023	0.0065	0.22	0.04	2.1e-07	1.5e-06	0.29	0.042	9e-11	8.4e-10	0.21	0.036	7.9e-09	1.3e-07
DNAJA2	-0.013	0.02	0.49	0.6	0.015	0.021	0.5	0.58	0.044	0.022	0.046	0.064	0.027	0.021	0.2	0.27	0.01	0.02	0.61	0.7	0.02	0.019	0.29	0.39	0.049	0.022	0.024	0.052	-0.0032	0.026	0.9	0.93	0.021	0.02	0.31	0.41	0.013	0.018	0.49	0.59	-0.0036	0.024	0.88	0.91	0.015	0.02	0.44	0.51	-0.0033	0.019	0.86	0.91
DNAJA3	-0.023	0.018	0.21	0.31	-0.02	0.02	0.31	0.4	-0.033	0.021	0.12	0.15	-0.038	0.022	0.093	0.14	0.04	0.021	0.062	0.12	0.005	0.02	0.8	0.85	0.092	0.024	0.00018	0.00088	-0.0053	0.023	0.82	0.87	0.095	0.023	4.7e-05	0.00021	-0.031	0.017	0.079	0.14	0.03	0.022	0.17	0.23	-0.02	0.021	0.33	0.4	0.0008	0.021	0.97	0.98
DNAJA4	-0.14	0.037	0.00019	0.00082	-0.13	0.046	0.0063	0.014	-0.11	0.04	0.0048	0.0079	-0.11	0.044	0.012	0.026	-0.059	0.047	0.21	0.31	-0.13	0.037	0.0003	0.0011	-0.092	0.042	0.029	0.062	-0.27	0.049	9.4e-08	8.6e-07	-0.17	0.043	7.5e-05	0.00032	-0.21	0.036	3e-08	2.7e-07	-0.14	0.043	0.0014	0.0036	0.14	0.044	0.0023	0.0048	0.018	0.041	0.66	0.75
DNAJB1	-0.23	0.035	9.5e-11	1.7e-09	-0.3	0.042	1.2e-11	2.4e-10	-0.29	0.044	3e-10	1.4e-09	-0.31	0.04	5.8e-13	1.4e-11	-0.1	0.043	0.018	0.042	-0.3	0.042	2.2e-11	4.4e-10	0.024	0.042	0.57	0.67	-0.13	0.048	0.0081	0.018	-0.069	0.052	0.19	0.26	-0.24	0.039	6.7e-09	6.7e-08	-0.21	0.059	0.00055	0.0016	-0.16	0.061	0.0077	0.014	-0.12	0.056	0.033	0.069
DNAJB11	0.13	0.027	4.5e-06	2.9e-05	0.25	0.038	2.7e-10	3.9e-09	0.46	0.046	6.6e-20	2.4e-18	0.17	0.033	5.4e-07	3.7e-06	0.078	0.03	0.0093	0.025	0.16	0.032	1.6e-06	1.2e-05	0.09	0.035	0.01	0.025	0.18	0.039	6.2e-06	3.4e-05	0.042	0.032	0.2	0.28	0.16	0.027	9.3e-09	9.1e-08	0.31	0.042	4.6e-12	1.5e-10	0.34	0.039	2.6e-15	6.8e-14	0.21	0.034	7.6e-09	1.2e-07
DNAJB12	0.073	0.023	0.0013	0.0044	0.12	0.026	7.8e-06	3.7e-05	0.15	0.026	4.6e-08	1.6e-07	0.12	0.028	1.1e-05	5.3e-05	0.086	0.029	0.0039	0.012	0.066	0.026	0.013	0.03	0.082	0.031	0.0086	0.022	0.11	0.032	0.00047	0.0015	0.031	0.027	0.24	0.33	0.1	0.026	8.6e-05	0.00035	0.079	0.027	0.0035	0.008	0.21	0.029	1.2e-11	1.4e-10	0.17	0.028	1.1e-08	1.7e-07
DNAJB13	-0.28	0.076	0.00029	0.0012	-0.58	0.074	1.4e-13	4.3e-12	-0.57	0.08	1.7e-11	1e-10	-0.47	0.079	8.2e-09	8.6e-08	-0.34	0.08	2.7e-05	0.00018	-0.53	0.078	8e-11	1.5e-09	-0.34	0.076	1.2e-05	8.8e-05	-0.31	0.087	0.00056	0.0018	-0.43	0.073	2.3e-08	2.4e-07	-0.23	0.076	0.0029	0.0078	-0.45	0.086	3.9e-07	2.6e-06	-0.3	0.069	2.7e-05	8.4e-05	-0.071	0.063	0.26	0.37
DNAJB14	0.036	0.029	0.21	0.31	0.025	0.032	0.43	0.52	-0.019	0.027	0.48	0.53	0.094	0.03	0.0019	0.0052	0.037	0.028	0.19	0.29	0.097	0.033	0.0034	0.0092	0.034	0.036	0.34	0.45	0.064	0.034	0.058	0.099	0.063	0.031	0.043	0.078	0.056	0.029	0.051	0.094	-0.023	0.033	0.49	0.56	0.075	0.03	0.012	0.021	0.05	0.03	0.097	0.17
DNAJB2	0.026	0.05	0.59	0.69	0.0032	0.057	0.96	0.97	-0.18	0.052	0.00064	0.0012	-0.037	0.051	0.46	0.55	0.009	0.05	0.86	0.9	-0.015	0.049	0.76	0.83	-0.0094	0.058	0.87	0.91	-0.12	0.051	0.025	0.047	-0.013	0.049	0.8	0.85	-0.043	0.043	0.32	0.42	-0.073	0.054	0.18	0.24	-0.06	0.051	0.24	0.3	-0.025	0.046	0.58	0.69
DNAJB4	-0.25	0.043	2.6e-08	2.8e-07	-0.16	0.052	0.0025	0.0062	-0.28	0.054	3.6e-07	1.1e-06	-0.0075	0.054	0.89	0.92	-0.073	0.056	0.19	0.29	-0.18	0.058	0.0018	0.0055	-0.023	0.058	0.69	0.77	-0.21	0.06	0.00047	0.0015	-0.023	0.049	0.64	0.72	-0.36	0.045	3.7e-14	8.9e-13	-0.18	0.062	0.0055	0.012	-0.15	0.047	0.0015	0.0033	-0.17	0.047	0.00036	0.0015
DNAJB5	0.14	0.067	0.039	0.077	0.096	0.064	0.13	0.2	0.25	0.078	0.0018	0.0031	-0.24	0.077	0.0022	0.0057	0.11	0.072	0.14	0.22	0.0011	0.071	0.99	0.99	-0.1	0.071	0.16	0.24	0.14	0.083	0.089	0.14	-0.071	0.058	0.22	0.31	0.11	0.059	0.059	0.11	0.19	0.078	0.016	0.03	0.3	0.056	2.2e-07	1.1e-06	0.14	0.064	0.036	0.074
DNAJB6	-0.098	0.027	0.00037	0.0015	0.13	0.036	0.00051	0.0015	0.18	0.03	4.1e-09	1.7e-08	0.047	0.03	0.13	0.19	0.017	0.029	0.55	0.65	0.055	0.029	0.056	0.1	0.066	0.031	0.035	0.072	0.03	0.032	0.35	0.44	0.076	0.029	0.01	0.023	-0.085	0.027	0.002	0.0057	0.047	0.032	0.14	0.2	0.052	0.032	0.11	0.15	0.01	0.031	0.74	0.81
DNAJB9	0.11	0.035	0.0022	0.0068	-0.021	0.043	0.62	0.69	-0.25	0.05	1.1e-06	3.1e-06	0.13	0.043	0.0034	0.0085	0.036	0.037	0.33	0.45	0.16	0.042	0.00027	0.001	0.18	0.042	1.7e-05	0.00011	0.29	0.047	3.7e-09	4.9e-08	0.4	0.052	6.7e-13	1.9e-11	0.094	0.038	0.013	0.029	-0.036	0.059	0.55	0.62	-0.29	0.043	2.2e-10	1.9e-09	-0.048	0.04	0.23	0.34
DNAJC1	-0.11	0.045	0.013	0.03	0.13	0.058	0.029	0.053	0.11	0.037	0.0024	0.0041	0.31	0.049	1.8e-09	2.2e-08	0.026	0.039	0.51	0.62	0.17	0.039	3.2e-05	0.00016	0.16	0.044	0.00021	0.001	0.016	0.052	0.75	0.81	0.1	0.049	0.04	0.074	0.035	0.047	0.46	0.56	-0.014	0.057	0.81	0.85	0.0012	0.038	0.97	0.98	-0.0018	0.037	0.96	0.97
DNAJC10	-0.01	0.029	0.73	0.8	-0.049	0.03	0.1	0.15	-0.087	0.034	0.0099	0.015	0.027	0.031	0.39	0.48	-0.012	0.033	0.72	0.8	-0.0021	0.031	0.95	0.96	-0.1	0.04	0.012	0.03	-0.058	0.034	0.092	0.15	0.058	0.038	0.13	0.2	-0.067	0.025	0.0079	0.019	-0.065	0.033	0.05	0.081	-0.041	0.029	0.16	0.22	-0.0076	0.029	0.8	0.86
DNAJC11	-0.017	0.024	0.47	0.58	-0.0038	0.026	0.89	0.91	0.011	0.023	0.65	0.69	-0.06	0.032	0.061	0.1	-0.038	0.027	0.16	0.25	-0.025	0.025	0.32	0.43	-0.031	0.028	0.28	0.38	-0.02	0.027	0.45	0.54	0.002	0.027	0.94	0.96	-0.033	0.021	0.13	0.2	0.0048	0.029	0.87	0.9	0.02	0.026	0.45	0.52	-0.0068	0.022	0.76	0.83
DNAJC13	0.12	0.052	0.018	0.04	-0.0051	0.052	0.92	0.94	0.077	0.057	0.18	0.22	-0.046	0.055	0.41	0.49	-0.058	0.053	0.27	0.38	0.0072	0.053	0.89	0.92	-0.053	0.056	0.35	0.46	-0.076	0.057	0.19	0.27	-0.038	0.055	0.49	0.59	0.072	0.05	0.15	0.23	0.018	0.06	0.76	0.81	0.042	0.053	0.43	0.5	0.016	0.049	0.74	0.81
DNAJC14	0.027	0.025	0.29	0.4	0.023	0.027	0.39	0.47	-0.041	0.03	0.17	0.22	0.019	0.028	0.51	0.59	-0.023	0.028	0.42	0.53	-0.025	0.029	0.4	0.51	-0.036	0.033	0.28	0.38	-0.054	0.034	0.12	0.18	-0.066	0.023	0.0053	0.013	-0.028	0.023	0.23	0.32	-0.016	0.032	0.62	0.69	0.055	0.026	0.036	0.057	0.041	0.024	0.084	0.15
DNAJC15	0.15	0.042	0.00056	0.0021	0.091	0.053	0.088	0.14	0.32	0.051	1.7e-09	7.4e-09	0.1	0.051	0.043	0.075	0.065	0.05	0.19	0.29	0.039	0.048	0.42	0.52	0.002	0.051	0.97	0.98	0.22	0.053	6.2e-05	0.00026	-0.009	0.047	0.85	0.89	0.19	0.04	6.4e-06	3.4e-05	0.22	0.059	0.00024	0.00074	0.27	0.057	5.2e-06	1.9e-05	0.13	0.049	0.0085	0.022
DNAJC16	-0.022	0.036	0.55	0.65	-0.14	0.042	0.00095	0.0026	-0.17	0.038	1.2e-05	2.9e-05	-0.1	0.045	0.025	0.047	-0.077	0.042	0.071	0.13	-0.09	0.044	0.044	0.082	-0.18	0.047	0.00023	0.0011	-0.1	0.048	0.036	0.066	-0.13	0.041	0.0025	0.0069	-0.052	0.036	0.15	0.22	-0.17	0.05	0.0012	0.0031	-0.18	0.038	7.5e-06	2.6e-05	-0.064	0.036	0.077	0.14
DNAJC17	-0.099	0.034	0.0035	0.01	0.089	0.032	0.0056	0.013	0.02	0.032	0.53	0.58	0.02	0.033	0.55	0.64	0.031	0.036	0.4	0.51	-0.0058	0.034	0.86	0.9	0.074	0.037	0.048	0.094	-0.0076	0.038	0.84	0.88	-0.047	0.035	0.18	0.26	-0.073	0.032	0.023	0.047	0.1	0.038	0.0098	0.02	0.14	0.03	9.4e-06	3.2e-05	0.028	0.032	0.39	0.5
DNAJC18	-0.023	0.058	0.69	0.78	-0.16	0.052	0.0029	0.0069	-0.083	0.054	0.13	0.16	-0.19	0.063	0.0027	0.007	-0.13	0.062	0.032	0.068	-0.18	0.057	0.0016	0.0049	-0.17	0.051	0.0008	0.0031	-0.2	0.077	0.011	0.024	-0.29	0.055	2.3e-07	1.8e-06	-0.032	0.049	0.51	0.61	-0.082	0.054	0.13	0.19	-0.023	0.046	0.61	0.68	0.029	0.051	0.57	0.68
DNAJC19	-0.026	0.023	0.26	0.37	-0.091	0.029	0.0017	0.0044	-0.14	0.028	2.2e-06	6e-06	-0.04	0.031	0.2	0.27	-0.021	0.028	0.46	0.58	-0.038	0.028	0.17	0.25	0.049	0.031	0.12	0.19	-0.026	0.03	0.4	0.49	0.074	0.027	0.0075	0.018	-0.038	0.023	0.098	0.16	-0.06	0.028	0.036	0.061	-0.1	0.028	0.00028	0.00071	-0.083	0.027	0.0028	0.0086
DNAJC2	0.018	0.022	0.4	0.52	0.012	0.022	0.6	0.68	0.0014	0.022	0.95	0.96	0.021	0.028	0.45	0.54	-0.028	0.027	0.29	0.41	0.019	0.024	0.43	0.53	0.03	0.031	0.34	0.45	-0.00016	0.027	1	1	0.0028	0.024	0.91	0.93	0.0081	0.02	0.68	0.76	0.059	0.03	0.05	0.081	0.011	0.025	0.66	0.72	-0.019	0.022	0.4	0.52
DNAJC21	-0.042	0.025	0.097	0.17	-0.083	0.027	0.0024	0.006	0.016	0.027	0.55	0.6	-0.056	0.026	0.034	0.061	-0.1	0.026	0.00011	0.0006	-0.045	0.028	0.11	0.18	-0.018	0.029	0.53	0.64	-0.05	0.031	0.1	0.16	-0.085	0.027	0.0021	0.0058	-0.04	0.023	0.083	0.14	-0.067	0.028	0.019	0.034	-0.081	0.025	0.0017	0.0038	-0.068	0.024	0.006	0.017
DNAJC24	-0.085	0.037	0.025	0.054	-0.12	0.037	0.0012	0.0033	-0.24	0.037	4.3e-10	2e-09	-0.11	0.041	0.0067	0.015	-0.11	0.039	0.0057	0.017	-0.057	0.029	0.05	0.092	-0.036	0.041	0.39	0.5	-0.021	0.045	0.65	0.72	0.12	0.038	0.0022	0.0061	-0.033	0.034	0.33	0.43	-0.21	0.044	3.7e-06	1.9e-05	-0.074	0.033	0.027	0.044	-0.076	0.029	0.011	0.027
DNAJC25	0.049	0.049	0.33	0.44	-0.029	0.054	0.59	0.66	-0.033	0.06	0.58	0.63	0.069	0.053	0.2	0.27	0.053	0.056	0.35	0.46	0.051	0.057	0.38	0.48	-0.02	0.062	0.75	0.82	0.0083	0.058	0.89	0.92	0.11	0.054	0.038	0.071	-0.0043	0.05	0.93	0.95	-0.02	0.066	0.77	0.82	-0.06	0.049	0.22	0.28	-0.072	0.054	0.19	0.28
DNAJC27	-0.17	0.051	0.0011	0.0037	-0.22	0.061	0.00051	0.0015	-0.36	0.057	1.5e-09	6.5e-09	-0.21	0.069	0.0023	0.0061	-0.22	0.062	0.00039	0.0017	-0.23	0.055	5.4e-05	0.00025	-0.23	0.062	0.00034	0.0015	-0.2	0.066	0.0031	0.0079	-0.19	0.057	0.0014	0.0042	-0.15	0.048	0.0028	0.0077	-0.31	0.06	6.5e-07	4e-06	-0.17	0.05	0.00083	0.0019	-0.058	0.055	0.29	0.41
DNAJC27-AS1	-0.06	0.06	0.31	0.43	0.0098	0.056	0.86	0.89	-0.11	0.052	0.043	0.061	-0.087	0.057	0.13	0.19	-0.033	0.055	0.55	0.65	-0.037	0.063	0.56	0.66	0.027	0.053	0.61	0.7	-0.22	0.078	0.006	0.014	0.016	0.054	0.76	0.82	-0.15	0.06	0.013	0.029	0.011	0.056	0.85	0.88	-0.038	0.046	0.4	0.47	-0.11	0.045	0.014	0.034
DNAJC28	-0.1	0.062	0.1	0.18	-0.056	0.064	0.38	0.47	-0.099	0.061	0.11	0.14	-0.16	0.065	0.014	0.028	-0.08	0.072	0.26	0.37	-0.05	0.071	0.48	0.58	-0.14	0.071	0.049	0.095	-0.074	0.069	0.29	0.38	-0.19	0.065	0.0032	0.0085	-0.24	0.066	0.00037	0.0013	-0.1	0.071	0.14	0.2	-0.061	0.058	0.3	0.37	-0.019	0.058	0.74	0.82
DNAJC3	0.088	0.032	0.0068	0.018	0.014	0.038	0.71	0.78	0.005	0.029	0.87	0.89	0.034	0.037	0.36	0.45	0.04	0.032	0.22	0.32	0.057	0.035	0.11	0.17	0.06	0.036	0.096	0.16	0.15	0.047	0.0014	0.0039	0.1	0.038	0.0089	0.02	0.093	0.03	0.0023	0.0063	0.038	0.039	0.32	0.4	-0.079	0.032	0.015	0.026	0.07	0.031	0.024	0.054
DNAJC3-AS1	-0.2	0.059	0.00058	0.0021	-0.22	0.065	0.0011	0.0031	-0.18	0.059	0.0025	0.0043	-0.11	0.068	0.11	0.17	-0.054	0.067	0.42	0.53	-0.14	0.064	0.036	0.068	-0.24	0.063	0.00026	0.0012	-0.23	0.066	0.00075	0.0023	-0.26	0.059	2.1e-05	0.00011	-0.24	0.057	4e-05	0.00017	-0.17	0.066	0.011	0.021	-0.14	0.057	0.011	0.02	-0.24	0.058	5.8e-05	0.00031
DNAJC30	-0.2	0.037	2.4e-07	2.1e-06	-0.18	0.043	2.8e-05	0.00012	-0.4	0.046	6.4e-16	9.1e-15	-0.15	0.044	0.00055	0.0017	-0.11	0.045	0.015	0.036	-0.2	0.038	2e-07	1.8e-06	0.0052	0.046	0.91	0.94	-0.15	0.049	0.0021	0.0057	-0.093	0.038	0.014	0.03	-0.19	0.04	2.2e-06	1.3e-05	-0.14	0.047	0.0032	0.0074	-0.22	0.046	2.3e-06	8.8e-06	-0.17	0.046	0.00021	0.00093
DNAJC4	-0.16	0.032	8.1e-07	6.3e-06	-0.14	0.033	1.5e-05	6.5e-05	-0.31	0.035	4.5e-17	8.4e-16	-0.24	0.034	1.3e-11	2.3e-10	-0.1	0.033	0.0025	0.0083	-0.17	0.032	2.6e-07	2.3e-06	-0.05	0.041	0.22	0.32	-0.14	0.033	3.1e-05	0.00014	-0.071	0.034	0.041	0.075	-0.19	0.031	5.3e-09	5.5e-08	-0.12	0.036	0.0017	0.0041	-0.042	0.034	0.22	0.28	-0.1	0.032	0.0018	0.0059
DNAJC5	0.016	0.04	0.7	0.78	0.006	0.046	0.9	0.92	-0.0013	0.044	0.98	0.98	-0.0077	0.049	0.88	0.91	0.012	0.043	0.77	0.84	-0.045	0.044	0.3	0.41	-0.11	0.054	0.049	0.096	0.042	0.057	0.46	0.55	0.0087	0.047	0.85	0.89	0.022	0.038	0.57	0.66	-0.035	0.049	0.48	0.56	-0.026	0.044	0.55	0.62	-0.0014	0.045	0.97	0.98
DNAJC6	-0.4	0.097	4.3e-05	0.00022	-0.46	0.11	2e-05	8.4e-05	-0.95	0.1	4.4e-18	1e-16	-0.28	0.1	0.0073	0.016	-0.51	0.098	5.4e-07	5.9e-06	-0.44	0.11	5e-05	0.00024	0.061	0.087	0.48	0.59	-0.21	0.12	0.088	0.14	0.28	0.096	0.0035	0.0092	-0.55	0.092	1.1e-08	1e-07	-0.84	0.12	1.8e-11	4.9e-10	-0.65	0.096	1.4e-10	1.3e-09	-0.79	0.1	6.6e-13	2.8e-11
DNAJC7	0.031	0.029	0.29	0.4	0.031	0.034	0.37	0.46	0.14	0.034	4.4e-05	0.0001	0.11	0.036	0.0031	0.0078	0.044	0.036	0.22	0.32	0.063	0.033	0.057	0.1	0.0073	0.04	0.86	0.9	0.054	0.035	0.13	0.19	0.059	0.034	0.083	0.13	0.016	0.026	0.54	0.64	0.099	0.04	0.014	0.026	0.1	0.032	0.0013	0.0029	0.081	0.034	0.018	0.041
DNAJC8	0.038	0.047	0.42	0.53	0.21	0.053	8.8e-05	0.00032	0.24	0.05	3.7e-06	9.9e-06	0.18	0.053	0.001	0.003	0.14	0.051	0.0075	0.021	0.14	0.05	0.0058	0.015	0.17	0.054	0.0017	0.0057	0.16	0.058	0.0049	0.012	0.099	0.051	0.054	0.094	0.027	0.047	0.57	0.66	0.21	0.059	0.00032	0.00097	0.25	0.053	5.2e-06	1.9e-05	0.099	0.048	0.042	0.085
DNAJC9	-0.007	0.023	0.76	0.83	0.089	0.025	0.00058	0.0017	0.4	0.048	6.4e-15	7.2e-14	0.041	0.028	0.14	0.21	-0.041	0.026	0.12	0.2	0.083	0.027	0.0025	0.007	0.058	0.044	0.19	0.29	0.0012	0.031	0.97	0.98	-0.0055	0.031	0.86	0.89	0.051	0.022	0.022	0.045	0.15	0.034	1.2e-05	5.2e-05	0.14	0.034	7.3e-05	0.00021	0.0019	0.026	0.94	0.96
DNAJC9-AS1	-0.22	0.051	2.7e-05	0.00014	-0.21	0.049	1.9e-05	8.1e-05	-0.13	0.05	0.01	0.016	-0.22	0.054	5.8e-05	0.00024	-0.2	0.054	0.00036	0.0016	-0.16	0.054	0.0038	0.01	-0.2	0.059	0.0007	0.0027	-0.16	0.051	0.0021	0.0057	-0.19	0.052	0.00049	0.0016	-0.16	0.05	0.0014	0.0042	-0.18	0.059	0.0021	0.005	-0.1	0.048	0.033	0.054	0.025	0.049	0.61	0.71
DNAL1	-0.03	0.058	0.6	0.7	-0.25	0.061	4.7e-05	0.00018	-0.14	0.064	0.031	0.045	-0.25	0.068	0.00042	0.0014	-0.23	0.073	0.0021	0.0072	-0.14	0.059	0.023	0.048	-0.24	0.076	0.0015	0.0052	-0.074	0.069	0.28	0.37	0.0081	0.065	0.9	0.93	-0.037	0.049	0.46	0.56	-0.21	0.067	0.0021	0.005	-0.2	0.053	0.00025	0.00063	-0.16	0.051	0.0018	0.0059
DNAL4	-0.012	0.041	0.77	0.84	0.015	0.045	0.74	0.8	-0.1	0.04	0.012	0.019	-0.01	0.046	0.83	0.87	-0.004	0.043	0.93	0.95	-0.048	0.043	0.26	0.36	0.042	0.046	0.36	0.48	0.17	0.045	0.00022	0.00079	0.06	0.046	0.2	0.28	-0.0069	0.038	0.86	0.9	0.023	0.048	0.63	0.7	-0.084	0.042	0.047	0.072	-0.054	0.038	0.16	0.25
DNASE1	-0.068	0.042	0.1	0.17	-0.029	0.045	0.52	0.61	-0.088	0.044	0.046	0.063	-0.14	0.055	0.012	0.024	-0.059	0.045	0.19	0.29	-0.048	0.045	0.29	0.38	-0.14	0.046	0.0027	0.0085	-0.092	0.053	0.083	0.13	-0.24	0.05	3.4e-06	2.1e-05	-0.15	0.039	0.0002	0.00075	-0.065	0.05	0.2	0.27	0.039	0.042	0.35	0.42	0.017	0.043	0.69	0.77
DNASE1L1	0.073	0.042	0.084	0.15	-0.057	0.046	0.22	0.3	-0.1	0.041	0.014	0.021	-0.029	0.044	0.51	0.6	0.039	0.045	0.39	0.5	0.062	0.04	0.13	0.2	0.049	0.042	0.25	0.35	0.044	0.053	0.41	0.5	0.088	0.038	0.02	0.04	0.13	0.036	0.00032	0.0011	-0.035	0.049	0.48	0.55	-0.078	0.049	0.11	0.15	-0.024	0.051	0.63	0.73
DNASE2	0.16	0.037	1.6e-05	8.8e-05	0.31	0.038	2.1e-14	7.6e-13	0.28	0.037	1e-12	7.6e-12	0.28	0.038	3.5e-12	7.1e-11	0.25	0.037	1e-10	2.8e-09	0.27	0.038	9.8e-12	2.1e-10	0.29	0.041	1.6e-11	5.7e-10	0.29	0.039	5.7e-12	1.5e-10	0.24	0.039	1.8e-09	2.4e-08	0.16	0.035	8.4e-06	4.4e-05	0.26	0.04	6.4e-10	1.1e-08	0.31	0.036	1.3e-15	3.5e-14	0.23	0.039	1.1e-08	1.7e-07
DND1	-0.047	0.04	0.25	0.35	-0.047	0.043	0.27	0.36	-0.068	0.04	0.087	0.11	-0.11	0.047	0.016	0.032	-0.035	0.045	0.43	0.55	-0.039	0.04	0.34	0.44	0.0014	0.045	0.98	0.98	-0.15	0.046	0.00095	0.0028	-0.072	0.043	0.1	0.16	-0.039	0.042	0.35	0.46	-0.12	0.05	0.021	0.037	-0.017	0.042	0.67	0.73	0.047	0.039	0.23	0.33
DNHD1	-0.17	0.063	0.0072	0.019	-0.39	0.073	3.6e-07	2.4e-06	-0.53	0.076	2.3e-11	1.4e-10	-0.36	0.076	3.7e-06	2.1e-05	-0.21	0.068	0.0023	0.0078	-0.3	0.069	2.2e-05	0.00012	-0.47	0.08	1.5e-08	2.5e-07	-0.34	0.081	4.7e-05	0.00021	-0.34	0.074	5.9e-06	3.4e-05	-0.17	0.063	0.0091	0.021	-0.4	0.088	1.2e-05	5.3e-05	-0.34	0.065	7e-07	3e-06	-0.14	0.065	0.032	0.067
DNLZ	0.085	0.053	0.11	0.18	0.1	0.051	0.041	0.071	-0.017	0.054	0.75	0.78	0.066	0.062	0.29	0.38	0.064	0.057	0.26	0.37	0.08	0.056	0.16	0.24	0.092	0.064	0.15	0.23	0.21	0.059	0.00048	0.0015	0.059	0.05	0.24	0.33	0.09	0.054	0.1	0.16	0.096	0.062	0.12	0.18	0.035	0.058	0.54	0.61	0.0053	0.057	0.93	0.95
DNM1L	-0.045	0.024	0.062	0.12	-0.022	0.027	0.42	0.51	0.088	0.031	0.005	0.0082	-0.045	0.032	0.17	0.24	-0.086	0.028	0.0025	0.0084	-0.073	0.028	0.01	0.024	-0.054	0.034	0.12	0.19	-0.15	0.03	1.4e-06	9.5e-06	-0.026	0.024	0.27	0.36	-0.072	0.022	0.0012	0.0036	-0.049	0.026	0.063	0.099	0.0045	0.029	0.88	0.9	-0.04	0.025	0.12	0.2
DNM1P46	-0.21	0.06	0.00054	0.002	-0.17	0.059	0.0044	0.01	-0.17	0.051	0.0012	0.0021	-0.28	0.063	1.8e-05	8.6e-05	-0.23	0.055	4.1e-05	0.00025	-0.15	0.062	0.016	0.035	-0.14	0.056	0.012	0.03	-0.17	0.065	0.012	0.025	-0.095	0.054	0.081	0.13	-0.18	0.053	0.00088	0.0028	-0.15	0.056	0.0071	0.015	-0.085	0.051	0.097	0.14	-0.088	0.051	0.084	0.15
DNM2	0.042	0.02	0.041	0.08	0.099	0.021	6.3e-06	3.1e-05	0.11	0.024	7.7e-06	2e-05	0.035	0.026	0.17	0.25	0.073	0.025	0.0033	0.01	0.077	0.023	0.00071	0.0024	0.038	0.028	0.18	0.27	0.066	0.027	0.015	0.031	0.042	0.022	0.057	0.099	0.054	0.023	0.021	0.044	0.12	0.026	1.2e-05	5.4e-05	0.15	0.026	7.7e-08	4e-07	0.042	0.024	0.083	0.15
DNM3	-0.21	0.074	0.0052	0.014	0.15	0.09	0.091	0.14	-0.13	0.08	0.12	0.15	0.41	0.1	7.9e-05	0.00031	0.057	0.088	0.52	0.62	0.028	0.086	0.75	0.81	0.22	0.11	0.044	0.087	-0.13	0.096	0.16	0.24	0.19	0.1	0.068	0.11	-0.1	0.071	0.16	0.24	-0.24	0.086	0.0064	0.013	-0.12	0.072	0.086	0.12	-0.18	0.07	0.011	0.027
DNMBP	-0.15	0.077	0.052	0.099	-0.3	0.1	0.0043	0.01	-0.64	0.097	2.7e-10	1.3e-09	-0.28	0.097	0.0039	0.0095	-0.42	0.094	1.6e-05	0.00012	-0.37	0.09	4.9e-05	0.00023	-0.28	0.11	0.0086	0.023	-0.6	0.11	1.1e-07	1e-06	-0.11	0.091	0.24	0.33	-0.25	0.073	0.00055	0.0018	-0.45	0.095	5e-06	2.5e-05	-0.4	0.074	2.1e-07	1e-06	-0.17	0.065	0.008	0.021
DNMT1	-0.059	0.022	0.0091	0.023	-0.1	0.03	0.00086	0.0024	0.07	0.033	0.033	0.048	-0.16	0.026	1.5e-09	1.9e-08	-0.026	0.024	0.28	0.39	-0.098	0.026	0.00028	0.0011	-0.044	0.027	0.11	0.18	-0.11	0.029	9.5e-05	0.00038	-0.17	0.026	1.3e-09	1.8e-08	-0.095	0.024	7e-05	0.00029	0.0027	0.026	0.92	0.94	-0.031	0.029	0.29	0.36	-0.016	0.025	0.51	0.62
DNMT3A	-0.063	0.035	0.072	0.13	-0.13	0.051	0.011	0.023	-0.1	0.038	0.0057	0.0094	-0.087	0.038	0.025	0.048	0.061	0.036	0.091	0.16	-0.064	0.032	0.048	0.088	-0.0055	0.041	0.89	0.93	-0.058	0.037	0.11	0.18	0.014	0.037	0.7	0.77	-0.13	0.03	2.2e-05	0.0001	0.018	0.045	0.69	0.75	-0.03	0.044	0.5	0.57	-0.064	0.06	0.28	0.4
DNMT3B	-0.37	0.075	1.7e-06	1.2e-05	-0.16	0.067	0.02	0.039	-0.33	0.066	1.3e-06	3.6e-06	-0.3	0.072	6.3e-05	0.00026	-0.19	0.064	0.0031	0.01	-0.18	0.057	0.0015	0.0045	-0.039	0.061	0.52	0.63	-0.25	0.087	0.0048	0.012	0.031	0.068	0.65	0.73	-0.42	0.067	2.3e-09	2.6e-08	-0.21	0.069	0.0022	0.0051	-0.21	0.065	0.0013	0.0028	-0.16	0.064	0.016	0.038
DNPEP	0.093	0.028	0.0011	0.0038	0.16	0.028	4.6e-08	3.9e-07	0.074	0.028	0.0098	0.015	0.13	0.031	4.9e-05	0.00021	0.14	0.03	5.4e-06	4.5e-05	0.15	0.029	3.1e-07	2.6e-06	0.18	0.034	4.3e-07	5e-06	0.22	0.031	1.1e-11	2.7e-10	0.17	0.029	2.5e-08	2.7e-07	0.1	0.029	0.00034	0.0012	0.17	0.032	7.5e-07	4.6e-06	0.13	0.027	6.7e-06	2.4e-05	0.1	0.028	0.0003	0.0013
DNPH1	0.18	0.046	0.00018	0.00079	0.11	0.06	0.062	0.1	0.27	0.058	4.1e-06	1.1e-05	0.081	0.057	0.16	0.23	0.2	0.051	0.00012	0.00063	0.051	0.048	0.29	0.39	0.18	0.047	0.00018	0.00088	0.22	0.052	5.5e-05	0.00023	0.035	0.049	0.47	0.57	0.15	0.044	0.00092	0.0029	0.27	0.059	7.6e-06	3.6e-05	0.23	0.063	0.00026	0.00065	0.16	0.072	0.024	0.053
DNTTIP1	0.11	0.032	0.0011	0.0038	0.18	0.031	4.5e-08	3.8e-07	0.29	0.04	6.7e-12	4.3e-11	0.2	0.037	2.7e-07	2e-06	0.15	0.034	3.2e-05	0.00021	0.16	0.034	7e-06	4.2e-05	0.19	0.039	1.3e-06	1.2e-05	0.14	0.04	0.00035	0.0012	0.11	0.037	0.002	0.0057	0.11	0.029	0.00038	0.0013	0.23	0.04	4.5e-08	4e-07	0.2	0.034	2.7e-08	1.5e-07	0.082	0.032	0.01	0.026
DNTTIP2	0.099	0.029	0.0007	0.0025	0.11	0.032	0.00055	0.0016	0.093	0.031	0.0028	0.0048	0.13	0.033	0.00012	0.00044	0.094	0.031	0.0033	0.011	0.14	0.032	3.6e-05	0.00018	0.15	0.034	1.8e-05	0.00012	0.13	0.035	0.00018	0.00066	0.13	0.032	6.1e-05	0.00026	0.088	0.028	0.002	0.0057	0.093	0.035	0.0081	0.016	0.12	0.031	9.4e-05	0.00026	0.029	0.029	0.31	0.43
DOC2GP	0.21	0.095	0.029	0.062	0.084	0.069	0.23	0.31	0.089	0.07	0.21	0.25	0.0022	0.071	0.98	0.98	0.12	0.06	0.038	0.079	0.03	0.071	0.67	0.75	0.2	0.057	0.00045	0.0019	0.06	0.1	0.57	0.65	0.031	0.066	0.63	0.72	0.14	0.079	0.087	0.15	0.091	0.079	0.25	0.33	-0.32	0.093	0.00074	0.0017	-0.073	0.099	0.46	0.58
DOCK10	0.034	0.036	0.35	0.46	-0.045	0.042	0.29	0.38	-0.092	0.045	0.043	0.06	-0.028	0.048	0.56	0.65	0.082	0.046	0.074	0.14	-0.027	0.045	0.54	0.64	-0.016	0.045	0.73	0.8	0.15	0.052	0.0033	0.0083	0.12	0.04	0.0035	0.009	0.085	0.035	0.016	0.035	-0.016	0.047	0.74	0.79	0.16	0.042	0.00016	0.00043	0.15	0.042	0.00056	0.0022
DOCK11	-0.017	0.041	0.68	0.77	0.016	0.045	0.72	0.78	0.15	0.042	0.00048	0.00093	0.046	0.043	0.29	0.37	-0.082	0.041	0.046	0.093	-0.043	0.043	0.31	0.41	-0.087	0.044	0.052	0.099	-0.063	0.049	0.2	0.28	-0.15	0.043	0.00046	0.0016	0.057	0.04	0.16	0.24	-0.053	0.046	0.24	0.32	0.1	0.047	0.03	0.05	0.064	0.045	0.16	0.25
DOCK2	0.012	0.033	0.71	0.79	-0.082	0.032	0.012	0.024	-0.052	0.041	0.21	0.25	-0.14	0.045	0.002	0.0053	-0.099	0.042	0.019	0.045	-0.085	0.04	0.036	0.068	-0.19	0.045	4.2e-05	0.00025	-0.14	0.043	0.0013	0.0036	-0.18	0.033	8.6e-08	7.8e-07	0.03	0.03	0.32	0.42	-0.088	0.042	0.036	0.061	0.024	0.039	0.53	0.6	0.013	0.038	0.73	0.81
DOCK3	0.33	0.073	1e-05	6e-05	-0.24	0.078	0.002	0.005	-0.51	0.083	3.2e-09	1.3e-08	0.019	0.093	0.83	0.88	0.09	0.096	0.35	0.46	-0.17	0.074	0.021	0.043	-0.22	0.078	0.0044	0.013	0.25	0.094	0.0099	0.022	0.22	0.097	0.024	0.047	0.29	0.063	7.2e-06	3.8e-05	-0.28	0.093	0.0025	0.0058	-0.6	0.088	9.7e-11	9e-10	-0.58	0.089	4.1e-10	9.1e-09
DOCK5	0.013	0.03	0.66	0.75	0.49	0.14	0.00056	0.0017	0.46	0.11	1.7e-05	4e-05	0.13	0.073	0.072	0.12	0.14	0.051	0.0062	0.018	0.019	0.043	0.66	0.74	-0.069	0.057	0.23	0.33	0.062	0.069	0.37	0.46	-0.055	0.066	0.4	0.5	0.049	0.049	0.32	0.42	0.48	0.11	2.1e-05	8.8e-05	1	0.17	7e-09	4.5e-08	0.73	0.18	7.4e-05	0.00038
DOCK6	0.0077	0.034	0.82	0.88	0.16	0.061	0.0078	0.017	0.035	0.036	0.33	0.38	0.21	0.068	0.0023	0.006	0.0055	0.042	0.9	0.93	0.12	0.07	0.096	0.16	-0.074	0.086	0.39	0.51	-0.41	0.089	8.5e-06	4.6e-05	-0.39	0.083	4.7e-06	2.8e-05	-0.01	0.03	0.74	0.81	-0.0066	0.045	0.88	0.91	-0.037	0.062	0.55	0.62	-0.4	0.083	2.3e-06	1.9e-05
DOCK7	-0.52	0.079	3.6e-10	5.8e-09	-0.61	0.08	7.6e-13	2e-11	-0.8	0.11	9.2e-13	6.9e-12	-0.38	0.098	0.00014	0.00051	-0.54	0.094	2.4e-08	3.9e-07	-0.45	0.081	9.7e-08	9.4e-07	-0.28	0.1	0.0071	0.019	-0.57	0.11	4.6e-07	3.6e-06	-0.14	0.084	0.1	0.16	-0.76	0.092	7.2e-15	1.9e-13	-0.95	0.12	1e-12	4.1e-11	-0.89	0.098	1.2e-16	3.9e-15	-0.79	0.11	1.9e-11	5.7e-10
DOCK8	-0.027	0.031	0.39	0.5	-0.0042	0.032	0.9	0.92	-0.025	0.034	0.46	0.51	-0.039	0.04	0.32	0.41	0.028	0.036	0.44	0.55	-0.047	0.034	0.17	0.25	-0.086	0.035	0.015	0.035	-0.12	0.04	0.0035	0.0087	-0.054	0.034	0.11	0.17	0.015	0.029	0.59	0.69	-0.05	0.038	0.18	0.25	0.11	0.038	0.0046	0.0091	0.091	0.033	0.0065	0.018
DOCK9	0.051	0.056	0.37	0.48	-0.49	0.066	3.7e-12	8.2e-11	-0.54	0.076	1.6e-11	9.7e-11	-0.51	0.076	1.9e-10	2.8e-09	-0.28	0.071	0.00015	0.00074	-0.31	0.066	3e-06	2e-05	-0.26	0.075	0.00078	0.003	-0.033	0.073	0.65	0.72	0.047	0.075	0.54	0.63	0.083	0.057	0.14	0.22	-0.28	0.081	0.00082	0.0022	-0.39	0.07	6.8e-08	3.6e-07	-0.047	0.069	0.49	0.61
DOCK9-AS2	-0.24	0.047	1e-06	7.9e-06	-0.32	0.058	1.3e-07	9.7e-07	-0.47	0.053	1.1e-16	1.9e-15	-0.34	0.055	2.6e-09	3.1e-08	-0.22	0.058	0.00025	0.0012	-0.27	0.057	4.8e-06	3e-05	-0.18	0.07	0.013	0.031	-0.26	0.062	4e-05	0.00018	-0.099	0.056	0.081	0.13	-0.31	0.044	2.6e-11	4e-10	-0.29	0.062	4.4e-06	2.2e-05	-0.25	0.056	1.3e-05	4.4e-05	-0.19	0.061	0.0022	0.0072
DOHH	0.2	0.048	2.8e-05	0.00015	0.2	0.051	0.00014	0.00049	0.35	0.053	2.7e-10	1.3e-09	0.11	0.053	0.032	0.058	0.17	0.049	0.00067	0.0028	0.19	0.047	9.5e-05	0.00042	0.16	0.05	0.0016	0.0055	0.23	0.052	1.7e-05	8.5e-05	0.13	0.044	0.0034	0.0089	0.084	0.046	0.066	0.12	0.34	0.055	6.6e-09	7.8e-08	0.28	0.049	7.8e-08	4.1e-07	0.1	0.049	0.037	0.076
DOK1	0.039	0.039	0.33	0.44	0.21	0.038	1.5e-07	1.1e-06	0.21	0.039	3.5e-07	1.1e-06	0.13	0.038	0.0012	0.0033	0.083	0.039	0.033	0.071	0.1	0.038	0.0088	0.021	0.12	0.036	0.0015	0.0052	0.072	0.042	0.09	0.14	-0.03	0.039	0.44	0.54	0.059	0.04	0.14	0.21	0.14	0.045	0.0017	0.0042	0.27	0.037	3.5e-12	4.6e-11	0.11	0.038	0.003	0.0093
DOK2	-0.028	0.062	0.65	0.74	0.34	0.056	4.2e-09	4.7e-08	0.33	0.049	8.2e-11	4.4e-10	0.31	0.058	2.9e-07	2.1e-06	0.21	0.052	0.00011	0.00057	0.25	0.05	1.6e-06	1.1e-05	0.22	0.047	8.4e-06	6.4e-05	0.15	0.06	0.012	0.026	-0.00053	0.052	0.99	0.99	0.19	0.091	0.04	0.076	0.25	0.063	9.6e-05	0.00033	0.41	0.05	4.8e-14	9.3e-13	0.023	0.051	0.66	0.75
DOK4	0.02	0.083	0.81	0.87	-0.12	0.071	0.093	0.14	-0.4	0.076	2.8e-07	8.9e-07	-0.023	0.078	0.77	0.82	-0.22	0.076	0.0038	0.012	-0.14	0.079	0.08	0.14	-0.018	0.085	0.83	0.88	-0.094	0.081	0.25	0.33	-0.054	0.077	0.48	0.58	0.061	0.075	0.41	0.52	-0.037	0.069	0.59	0.66	-0.14	0.067	0.038	0.061	-0.11	0.067	0.11	0.18
DOK6	-0.004	0.07	0.95	0.97	-0.059	0.093	0.53	0.61	-0.17	0.094	0.066	0.09	-0.13	0.099	0.2	0.27	0.037	0.1	0.71	0.79	-0.24	0.089	0.008	0.019	-0.15	0.064	0.021	0.047	0.2	0.073	0.0055	0.013	0.062	0.095	0.51	0.61	0.2	0.077	0.011	0.026	-0.15	0.095	0.13	0.18	0.07	0.091	0.44	0.51	0.27	0.09	0.003	0.0092
DOLK	-0.12	0.04	0.0032	0.0094	0.011	0.037	0.78	0.83	0.042	0.041	0.31	0.36	-0.044	0.039	0.26	0.35	0.008	0.041	0.84	0.89	-0.035	0.038	0.35	0.46	0.0086	0.041	0.83	0.88	-0.0083	0.043	0.85	0.89	-0.012	0.041	0.76	0.82	-0.016	0.037	0.66	0.75	-0.025	0.05	0.62	0.69	0.066	0.036	0.071	0.1	0.016	0.034	0.64	0.73
DOLPP1	0.13	0.039	0.001	0.0034	0.084	0.039	0.034	0.06	0.17	0.042	7.9e-05	0.00017	0.08	0.043	0.063	0.1	0.094	0.04	0.019	0.044	0.11	0.041	0.0068	0.017	0.14	0.046	0.002	0.0067	0.34	0.048	1.6e-11	3.7e-10	0.31	0.04	2.5e-13	8e-12	0.1	0.037	0.0066	0.016	0.15	0.048	0.0025	0.0059	-0.12	0.048	0.016	0.029	0.15	0.038	0.00011	0.00054
DONSON	-0.1	0.037	0.0055	0.015	0.085	0.044	0.055	0.092	0.6	0.081	2.3e-12	1.6e-11	-0.011	0.043	0.81	0.85	-0.099	0.038	0.0099	0.026	-0.003	0.039	0.94	0.96	0.012	0.062	0.84	0.89	-0.16	0.055	0.0049	0.012	-0.17	0.053	0.0013	0.004	-0.075	0.036	0.035	0.068	0.24	0.064	0.00024	0.00075	0.31	0.059	2.7e-07	1.3e-06	0.062	0.034	0.067	0.12
DOPEY1	-0.04	0.067	0.56	0.66	-0.13	0.061	0.033	0.059	-0.14	0.067	0.034	0.049	-0.19	0.072	0.0076	0.017	-0.038	0.078	0.62	0.72	-0.068	0.074	0.36	0.46	0.014	0.078	0.86	0.9	-0.2	0.079	0.011	0.023	0.031	0.066	0.64	0.72	0.0094	0.06	0.88	0.91	-0.089	0.07	0.2	0.27	0.058	0.066	0.37	0.45	0.2	0.069	0.0045	0.013
DOPEY2	0.13	0.06	0.026	0.055	-0.23	0.06	0.00014	0.00047	-0.26	0.063	4.1e-05	9.4e-05	-0.24	0.067	0.00033	0.0011	-0.18	0.061	0.0035	0.011	-0.13	0.068	0.05	0.091	-0.19	0.065	0.0048	0.014	0.092	0.079	0.25	0.33	-0.13	0.061	0.038	0.07	0.16	0.054	0.0032	0.0086	-0.034	0.065	0.6	0.67	-0.15	0.055	0.0081	0.015	-0.14	0.054	0.0087	0.023
DOT1L	0.025	0.057	0.67	0.76	0.076	0.062	0.22	0.3	0.37	0.072	5.5e-07	1.6e-06	-0.056	0.065	0.39	0.48	-0.0045	0.063	0.94	0.96	-0.007	0.066	0.91	0.94	-0.029	0.075	0.7	0.78	0.13	0.076	0.089	0.14	-0.027	0.064	0.67	0.75	-0.0086	0.054	0.87	0.91	0.18	0.066	0.0065	0.014	0.21	0.063	0.0013	0.0029	0.053	0.061	0.38	0.5
DPAGT1	0.12	0.027	2.1e-05	0.00011	0.099	0.027	0.00037	0.0011	0.15	0.031	2.1e-06	5.8e-06	0.15	0.03	7.5e-07	5e-06	0.14	0.029	4.4e-06	3.7e-05	0.13	0.029	8.7e-06	5.1e-05	0.11	0.034	0.0016	0.0055	0.24	0.037	5e-10	8.4e-09	0.15	0.033	8.3e-06	4.5e-05	0.12	0.026	7e-06	3.7e-05	0.17	0.031	1.3e-07	1e-06	0.088	0.03	0.0034	0.0069	0.045	0.032	0.16	0.25
DPCD	-0.15	0.052	0.0041	0.012	-0.16	0.054	0.003	0.0072	-0.024	0.054	0.67	0.71	-0.068	0.056	0.22	0.3	-0.22	0.057	0.00012	0.00064	-0.15	0.059	0.014	0.03	-0.23	0.059	0.00013	0.00064	-0.14	0.059	0.018	0.036	-0.019	0.057	0.74	0.81	-0.064	0.055	0.25	0.35	-0.078	0.062	0.21	0.28	-0.18	0.053	0.00073	0.0017	-0.17	0.054	0.0018	0.0059
DPEP2	-0.31	0.035	1.1e-16	4.9e-15	-0.78	0.06	3.1e-28	8.7e-26	-0.8	0.063	2.7e-28	5e-26	-0.7	0.059	7.2e-25	9.8e-23	-0.57	0.059	9.5e-19	9.3e-17	-0.81	0.058	1.1e-31	3.6e-29	-0.25	0.05	2e-06	1.9e-05	-0.28	0.044	1.6e-09	2.3e-08	-0.49	0.052	1.9e-17	1.2e-15	-0.26	0.039	1.3e-10	1.7e-09	-0.47	0.056	9.7e-15	6.9e-13	-0.62	0.067	2.6e-17	9.8e-16	-0.64	0.077	1.4e-14	7.9e-13
DPF2	0.055	0.032	0.085	0.15	0.16	0.029	1.1e-07	8.4e-07	0.12	0.031	0.00015	0.0003	0.079	0.031	0.013	0.027	0.13	0.032	8.5e-05	0.00047	0.12	0.031	9.3e-05	0.00041	0.17	0.033	8.5e-07	8.9e-06	0.14	0.033	3e-05	0.00014	0.078	0.033	0.019	0.039	0.08	0.03	0.0088	0.021	0.17	0.036	8.1e-06	3.8e-05	0.17	0.032	2.9e-07	1.4e-06	0.057	0.03	0.058	0.11
DPF3	-0.00057	0.043	0.99	0.99	0.092	0.067	0.17	0.24	0.14	0.062	0.028	0.041	-0.029	0.078	0.71	0.77	-0.11	0.071	0.12	0.2	-0.032	0.038	0.4	0.5	-0.19	0.083	0.024	0.053	0.11	0.056	0.046	0.08	-0.2	0.068	0.0029	0.0078	0.094	0.065	0.15	0.23	4.2e-05	0.093	1	1	0.25	0.074	0.00084	0.0019	0.19	0.085	0.029	0.062
DPH1	0.055	0.033	0.098	0.17	-0.013	0.033	0.7	0.76	-0.2	0.034	2.1e-08	7.8e-08	0.021	0.031	0.49	0.58	0.082	0.031	0.0085	0.023	0.016	0.032	0.63	0.71	0.055	0.039	0.16	0.25	0.065	0.036	0.069	0.11	0.16	0.032	2e-06	1.3e-05	0.014	0.031	0.64	0.73	-0.011	0.035	0.75	0.8	-0.044	0.036	0.23	0.29	-0.035	0.033	0.29	0.4
DPH2	0.16	0.033	1.8e-06	1.3e-05	0.092	0.032	0.0042	0.0098	0.085	0.034	0.014	0.021	0.11	0.032	0.00091	0.0027	0.15	0.031	2.7e-06	2.4e-05	0.17	0.033	8.2e-07	6.2e-06	0.17	0.046	0.00029	0.0013	0.23	0.037	1.9e-09	2.7e-08	0.22	0.037	2.5e-08	2.6e-07	0.091	0.028	0.0016	0.0046	0.19	0.038	1.1e-06	6.2e-06	0.048	0.036	0.18	0.24	0.026	0.035	0.46	0.58
DPH3	0.13	0.038	0.0005	0.0019	0.11	0.036	0.0016	0.0041	0.04	0.033	0.22	0.27	0.053	0.033	0.12	0.17	0.072	0.031	0.02	0.047	0.091	0.034	0.0082	0.02	0.048	0.037	0.19	0.29	0.1	0.04	0.013	0.027	0.074	0.034	0.03	0.057	0.087	0.034	0.011	0.026	0.037	0.036	0.3	0.38	0.041	0.028	0.14	0.19	0.014	0.032	0.65	0.74
DPH3P1	-0.18	0.057	0.002	0.0062	-0.044	0.058	0.45	0.54	-0.0058	0.053	0.91	0.93	-0.13	0.055	0.02	0.04	-0.16	0.054	0.0034	0.011	-0.067	0.053	0.21	0.3	-0.18	0.056	0.0021	0.0068	-0.13	0.062	0.043	0.076	-0.16	0.058	0.0066	0.016	-0.037	0.051	0.47	0.57	-0.057	0.05	0.26	0.33	0.054	0.059	0.37	0.44	0.031	0.053	0.56	0.67
DPH5	0.12	0.029	7.2e-05	0.00034	0.00025	0.031	0.99	1	0.027	0.031	0.38	0.43	0.092	0.032	0.0044	0.011	-0.046	0.032	0.16	0.24	-0.001	0.028	0.97	0.98	0.0027	0.043	0.95	0.97	0.13	0.036	0.00031	0.0011	0.1	0.033	0.0019	0.0053	0.19	0.03	1.5e-09	1.7e-08	0.15	0.034	2.4e-05	9.8e-05	-0.00056	0.032	0.99	0.99	0.048	0.033	0.15	0.23
DPH6	-0.024	0.039	0.54	0.65	-0.15	0.038	0.00021	0.00068	-0.024	0.039	0.54	0.6	-0.045	0.04	0.26	0.35	-0.096	0.043	0.027	0.06	-0.075	0.035	0.035	0.067	-0.042	0.047	0.38	0.49	0.024	0.045	0.6	0.68	0.021	0.041	0.62	0.7	-0.016	0.039	0.68	0.76	-0.031	0.041	0.45	0.53	-0.046	0.04	0.25	0.31	0.056	0.044	0.2	0.3
DPH7	-0.068	0.027	0.013	0.031	-0.026	0.029	0.37	0.45	-0.21	0.031	2.4e-10	1.2e-09	-0.044	0.026	0.087	0.14	-0.03	0.027	0.28	0.39	-0.012	0.028	0.66	0.74	-0.037	0.035	0.29	0.4	-0.11	0.035	0.0012	0.0034	-0.08	0.026	0.0024	0.0065	-0.09	0.028	0.0013	0.0039	-0.05	0.034	0.15	0.21	-0.066	0.03	0.027	0.044	-0.11	0.03	0.0003	0.0013
DPM1	0.02	0.022	0.36	0.47	0.086	0.027	0.002	0.0051	0.13	0.027	9.4e-07	2.8e-06	0.086	0.03	0.0049	0.012	0.014	0.028	0.61	0.71	0.04	0.027	0.15	0.23	0.097	0.03	0.0015	0.0051	0.085	0.027	0.0023	0.0061	0.085	0.029	0.0032	0.0085	0.056	0.024	0.019	0.04	0.048	0.03	0.11	0.15	0.083	0.028	0.0033	0.0068	0.071	0.022	0.0017	0.0057
DPM2	0.033	0.033	0.31	0.43	0.17	0.033	1.1e-06	6.6e-06	0.22	0.037	1.8e-08	6.8e-08	0.084	0.035	0.018	0.036	0.12	0.034	0.00066	0.0027	0.062	0.034	0.072	0.12	0.2	0.042	4.4e-06	3.6e-05	0.14	0.037	0.00013	0.00051	0.17	0.035	1.9e-06	1.3e-05	0.023	0.03	0.46	0.56	0.12	0.04	0.0034	0.0077	0.23	0.035	1.3e-09	9.4e-09	0.12	0.035	0.00043	0.0017
DPM3	0.041	0.043	0.33	0.45	-0.0019	0.045	0.97	0.98	-0.087	0.044	0.051	0.07	-0.017	0.055	0.75	0.81	0.0097	0.046	0.83	0.88	0.017	0.047	0.72	0.79	0.076	0.058	0.19	0.29	0.12	0.051	0.02	0.039	0.035	0.048	0.46	0.56	0.0073	0.047	0.88	0.91	0.044	0.055	0.43	0.5	-0.0062	0.047	0.89	0.92	-0.13	0.052	0.015	0.036
DPP3	0.21	0.036	1.5e-08	1.8e-07	0.4	0.044	8.1e-17	4.9e-15	0.67	0.064	4.6e-21	2.2e-19	0.2	0.047	1.9e-05	8.8e-05	0.25	0.041	5.3e-09	1e-07	0.24	0.039	1.8e-09	2.5e-08	0.028	0.044	0.53	0.63	0.3	0.05	1.5e-08	1.7e-07	0.018	0.041	0.66	0.74	0.26	0.036	6.6e-12	1.2e-10	0.46	0.056	2.5e-14	1.6e-12	0.49	0.048	6.4e-20	4.2e-18	0.3	0.037	2e-14	1.1e-12
DPP4	0.28	0.046	2.9e-09	3.9e-08	-0.27	0.068	0.00012	0.00042	-0.24	0.062	0.00015	0.0003	0.012	0.081	0.88	0.91	-0.097	0.056	0.083	0.15	-0.092	0.064	0.15	0.23	-0.016	0.093	0.86	0.9	0.21	0.057	0.00043	0.0014	0.55	0.095	2.6e-08	2.7e-07	0.39	0.062	1.9e-09	2.1e-08	0.25	0.072	0.00071	0.0019	-0.58	0.11	2e-07	9.9e-07	1.2	0.22	9.5e-08	1.1e-06
DPP7	-0.068	0.041	0.1	0.17	0.013	0.043	0.77	0.82	-0.15	0.041	0.00053	0.001	-0.081	0.044	0.067	0.11	-0.032	0.043	0.47	0.58	-0.031	0.04	0.45	0.55	0.05	0.047	0.29	0.4	0.011	0.039	0.77	0.83	-0.011	0.039	0.77	0.83	-0.044	0.041	0.28	0.38	-0.02	0.048	0.68	0.74	0.02	0.045	0.65	0.71	-0.016	0.044	0.72	0.8
DPP8	-0.037	0.022	0.087	0.15	-0.057	0.024	0.016	0.031	-0.02	0.021	0.34	0.4	-0.052	0.025	0.042	0.073	-0.048	0.028	0.089	0.16	-0.047	0.026	0.074	0.13	-0.099	0.029	0.00071	0.0027	-0.1	0.028	0.00029	0.001	-0.11	0.025	2.4e-05	0.00012	-0.042	0.02	0.035	0.068	-0.1	0.025	3.9e-05	0.00015	0.037	0.025	0.13	0.18	0.00054	0.025	0.98	0.99
DPP9	-0.037	0.028	0.19	0.28	-0.0005	0.031	0.99	0.99	0.05	0.03	0.09	0.12	-0.044	0.034	0.2	0.27	0.00093	0.034	0.98	0.99	-0.023	0.031	0.47	0.57	-0.056	0.037	0.13	0.21	-0.06	0.041	0.15	0.22	-0.1	0.032	0.0021	0.0059	0.017	0.031	0.58	0.67	0.019	0.034	0.58	0.65	0.047	0.03	0.12	0.16	-0.027	0.032	0.4	0.52
DPPA4	0.59	0.11	2e-07	1.8e-06	0.0077	0.044	0.86	0.89	0.013	0.019	0.51	0.57	0.0032	0.023	0.89	0.92	0.039	0.02	0.059	0.11	0.018	0.03	0.55	0.65	-0.012	0.03	0.68	0.77	0.19	0.069	0.0057	0.013	0.067	0.03	0.027	0.053	0.096	0.11	0.38	0.49	-0.088	0.066	0.18	0.25	0.01	0.013	0.43	0.5	-0.11	0.05	0.035	0.073
DPY19L1	-0.12	0.078	0.13	0.21	-0.2	0.071	0.0051	0.012	-0.24	0.073	0.0012	0.0021	-0.34	0.076	1.1e-05	5.5e-05	-0.25	0.059	2.8e-05	0.00018	-0.24	0.06	8.9e-05	0.00039	-0.2	0.066	0.0025	0.008	-0.26	0.085	0.0023	0.0061	-0.14	0.055	0.013	0.028	0.018	0.062	0.78	0.84	-0.45	0.08	6.1e-08	5.2e-07	-0.3	0.051	1.4e-08	8.7e-08	-0.27	0.061	1.3e-05	8.3e-05
DPY19L1P1	0.0013	0.12	0.99	0.99	-0.085	0.11	0.45	0.53	0.049	0.096	0.61	0.66	-0.063	0.11	0.58	0.66	-0.11	0.1	0.31	0.42	-0.054	0.12	0.64	0.72	-0.03	0.097	0.76	0.82	0.027	0.12	0.83	0.87	0.018	0.11	0.86	0.9	-0.026	0.1	0.8	0.86	-0.17	0.11	0.13	0.19	-0.11	0.11	0.31	0.38	-0.3	0.11	0.0061	0.017
DPY19L2	0.3	0.073	6e-05	0.00029	0.014	0.064	0.83	0.87	-0.0085	0.04	0.83	0.86	-0.084	0.071	0.24	0.32	0.24	0.095	0.013	0.033	0.044	0.064	0.49	0.59	0.11	0.091	0.22	0.32	0.22	0.15	0.14	0.21	0.082	0.11	0.44	0.54	0.098	0.18	0.59	0.68	-0.084	0.16	0.59	0.66	-0.33	0.15	0.028	0.046	-0.19	0.11	0.075	0.14
DPY19L2P2	-0.055	0.063	0.38	0.5	-0.38	0.074	4.7e-07	3.1e-06	-0.39	0.077	5.3e-07	1.6e-06	-0.32	0.089	0.00043	0.0014	-0.49	0.083	1.7e-08	2.8e-07	-0.31	0.079	0.00015	0.00063	-0.3	0.084	0.0004	0.0017	-0.21	0.074	0.0058	0.014	-0.22	0.069	0.0021	0.0059	-0.11	0.053	0.039	0.075	-0.26	0.082	0.002	0.0047	-0.25	0.06	4.4e-05	0.00013	-0.15	0.063	0.02	0.046
DPY19L3	-0.21	0.06	0.00049	0.0019	-0.16	0.069	0.02	0.038	0.028	0.064	0.66	0.7	-0.2	0.071	0.0046	0.011	-0.19	0.078	0.018	0.043	-0.2	0.067	0.0031	0.0086	-0.38	0.063	8.9e-09	1.6e-07	-0.47	0.074	1.4e-09	2.1e-08	-0.44	0.06	1.4e-11	3.1e-10	-0.25	0.056	1.1e-05	5.6e-05	-0.29	0.067	3.6e-05	0.00014	0.016	0.065	0.81	0.85	-0.089	0.061	0.14	0.23
DPY19L4	-0.071	0.045	0.12	0.19	-0.16	0.047	0.00084	0.0023	-0.19	0.047	5.4e-05	0.00012	-0.026	0.06	0.67	0.74	-0.1	0.059	0.083	0.15	-0.095	0.044	0.03	0.059	0.13	0.086	0.13	0.2	-0.097	0.057	0.089	0.14	0.36	0.072	9.2e-07	6.5e-06	-0.0057	0.04	0.89	0.92	-0.18	0.053	0.00063	0.0018	-0.2	0.044	1.3e-05	4.4e-05	-0.093	0.047	0.049	0.096
DPY30	0.063	0.025	0.012	0.03	0.073	0.029	0.012	0.024	0.11	0.029	0.00027	0.00054	0.13	0.035	0.00017	0.0006	0.077	0.032	0.018	0.043	0.091	0.031	0.0032	0.0088	0.091	0.036	0.011	0.028	0.13	0.033	0.00014	0.00053	0.042	0.027	0.12	0.18	0.036	0.023	0.12	0.19	0.1	0.035	0.0039	0.0087	0.083	0.028	0.004	0.008	-0.008	0.026	0.76	0.83
DPYD	-0.097	0.033	0.0038	0.011	-0.3	0.036	7.7e-15	3.1e-13	-0.43	0.053	3.6e-14	3.6e-13	-0.26	0.039	2.5e-10	3.7e-09	-0.19	0.038	1.7e-06	1.6e-05	-0.28	0.038	1.5e-12	3.7e-11	-0.24	0.043	5.3e-08	7.9e-07	-0.17	0.038	8.6e-06	4.6e-05	-0.19	0.032	1e-08	1.2e-07	-0.047	0.032	0.14	0.22	-0.27	0.05	3.4e-07	2.3e-06	-0.34	0.045	3.2e-12	4.2e-11	-0.2	0.036	8.2e-08	1e-06
DPYSL2	-0.072	0.059	0.23	0.33	-0.068	0.04	0.09	0.14	-0.053	0.047	0.26	0.31	-0.087	0.04	0.032	0.058	-0.11	0.039	0.0072	0.02	-0.097	0.04	0.016	0.035	-0.068	0.035	0.05	0.097	-0.37	0.07	4.6e-07	3.5e-06	-0.26	0.037	5.2e-11	1e-09	-0.38	0.084	1.1e-05	5.4e-05	-0.17	0.052	0.0016	0.004	0.094	0.05	0.065	0.097	-0.11	0.048	0.026	0.057
DPYSL4	-0.51	0.16	0.0015	0.0048	-0.2	0.1	0.054	0.09	-0.25	0.12	0.03	0.044	-0.33	0.12	0.0078	0.017	0.03	0.071	0.67	0.76	-0.33	0.11	0.0045	0.012	0.062	0.025	0.014	0.035	0.46	0.1	2e-05	9.5e-05	0.3	0.073	6.2e-05	0.00027	0.2	0.12	0.094	0.16	-0.013	0.13	0.92	0.94	-0.14	0.083	0.094	0.13	-0.029	0.037	0.43	0.55
DR1	-0.0033	0.034	0.92	0.95	0.0032	0.033	0.92	0.94	0.17	0.033	5.9e-07	1.8e-06	0.026	0.035	0.47	0.56	-0.011	0.034	0.73	0.81	0.024	0.032	0.45	0.55	-0.077	0.031	0.014	0.033	-0.032	0.038	0.39	0.49	-0.028	0.033	0.4	0.5	0.0062	0.031	0.84	0.89	-0.0059	0.034	0.86	0.89	0.1	0.034	0.004	0.0081	0.054	0.035	0.13	0.21
DRAM1	0.064	0.08	0.42	0.54	0.031	0.074	0.67	0.74	-0.14	0.074	0.068	0.091	0.29	0.088	0.0013	0.0035	-0.02	0.084	0.82	0.87	0.073	0.086	0.39	0.5	0.15	0.075	0.044	0.087	-0.18	0.088	0.04	0.072	-0.0039	0.069	0.95	0.97	-0.039	0.07	0.58	0.67	-0.18	0.076	0.021	0.037	-0.15	0.054	0.0046	0.0092	-0.16	0.055	0.0032	0.0099
DRAM2	-0.04	0.03	0.18	0.27	-0.047	0.03	0.12	0.17	-0.085	0.029	0.0034	0.0058	-0.037	0.033	0.25	0.34	-0.049	0.029	0.091	0.16	-0.096	0.03	0.0018	0.0053	-0.068	0.03	0.025	0.054	-0.052	0.036	0.15	0.22	-0.043	0.029	0.14	0.21	-0.027	0.03	0.36	0.47	-0.08	0.029	0.0071	0.015	0.009	0.03	0.76	0.81	0.017	0.029	0.57	0.67
DRAP1	0.35	0.045	1.9e-13	5.3e-12	0.45	0.048	2.4e-17	1.6e-15	0.44	0.052	1.3e-15	1.7e-14	0.41	0.054	9e-13	2.1e-11	0.43	0.052	1.8e-14	9.3e-13	0.41	0.048	3.4e-15	1.3e-13	0.54	0.053	9.7e-20	1.2e-17	0.56	0.056	6.1e-19	5.6e-17	0.4	0.048	1.4e-14	5.5e-13	0.24	0.041	2.8e-08	2.5e-07	0.49	0.052	4.5e-17	4.7e-15	0.54	0.052	5.4e-20	3.6e-18	0.31	0.051	3.1e-09	5.7e-08
DRAXIN	-0.044	0.06	0.46	0.58	-0.02	0.1	0.84	0.88	0.043	0.083	0.6	0.65	-0.012	0.061	0.85	0.88	-0.0047	0.063	0.94	0.96	-0.082	0.044	0.067	0.12	0.027	0.05	0.58	0.68	0.046	0.071	0.52	0.61	0.016	0.06	0.78	0.84	0.14	0.073	0.066	0.12	-0.002	0.076	0.98	0.98	-0.26	0.11	0.02	0.033	-0.62	0.15	2.7e-05	0.00016
DRG1	0.12	0.026	1e-05	6.1e-05	0.17	0.028	1.7e-08	1.6e-07	0.3	0.036	2e-14	2.1e-13	0.15	0.031	1.4e-06	8.8e-06	0.15	0.03	1.4e-06	1.3e-05	0.13	0.029	1.7e-05	9.4e-05	0.14	0.033	2.3e-05	0.00015	0.18	0.032	5.9e-08	5.7e-07	0.12	0.029	6.8e-05	0.00029	0.095	0.025	0.00021	0.00079	0.19	0.038	9.6e-07	5.7e-06	0.2	0.03	5.8e-10	4.6e-09	0.11	0.026	5.5e-05	0.0003
DRG2	-0.034	0.023	0.15	0.23	0.025	0.023	0.28	0.36	0.073	0.025	0.0037	0.0062	-0.031	0.025	0.23	0.31	-0.03	0.023	0.19	0.28	-0.04	0.022	0.065	0.11	-0.073	0.026	0.0057	0.016	-0.052	0.029	0.073	0.12	-0.079	0.025	0.002	0.0057	-0.029	0.024	0.23	0.32	0.033	0.028	0.24	0.31	0.042	0.022	0.055	0.083	0.0036	0.021	0.86	0.91
DRICH1	-0.067	0.067	0.32	0.44	-0.099	0.066	0.13	0.19	-0.19	0.061	0.0017	0.0029	-0.034	0.06	0.57	0.65	-0.12	0.06	0.041	0.083	-0.13	0.07	0.055	0.099	-0.11	0.065	0.11	0.18	-0.16	0.08	0.055	0.093	-0.045	0.06	0.46	0.55	0.053	0.064	0.41	0.51	-0.072	0.06	0.23	0.3	-0.15	0.061	0.015	0.026	0.07	0.058	0.22	0.33
DROSHA	-0.069	0.028	0.016	0.037	-0.041	0.03	0.18	0.25	-0.0044	0.04	0.91	0.93	-0.06	0.039	0.13	0.19	-0.059	0.034	0.082	0.15	-0.032	0.034	0.35	0.45	-0.011	0.036	0.76	0.82	-0.14	0.036	0.00024	0.00084	0.0048	0.029	0.87	0.9	-0.1	0.027	0.00029	0.001	-0.079	0.032	0.015	0.028	-0.012	0.033	0.71	0.76	-0.015	0.031	0.64	0.73
DSC1	-1.5	0.12	5.5e-26	6e-24	-1.6	0.14	6.9e-24	1.1e-21	-1.4	0.12	1.1e-25	1.3e-23	-1.9	0.13	4.9e-32	1.7e-29	-0.83	0.096	2e-15	1.2e-13	-2.1	0.12	2.3e-41	7.8e-38	0.0046	0.0098	0.64	0.73	0.25	0.14	0.068	0.11	-0.042	0.034	0.22	0.3	-0.7	0.1	1.7e-11	2.8e-10	-1	0.16	1e-09	1.6e-08	-0.58	0.13	1.8e-05	5.7e-05	-0.63	0.19	0.0011	0.0041
DSCC1	-0.086	0.046	0.061	0.11	0.34	0.1	0.0012	0.0031	1.2	0.15	6.3e-15	7.2e-14	0.18	0.091	0.045	0.078	0.0011	0.069	0.99	0.99	0.23	0.078	0.004	0.011	0.026	0.11	0.82	0.87	-0.074	0.089	0.41	0.5	-0.33	0.11	0.0042	0.011	-0.028	0.059	0.64	0.72	0.73	0.13	1.4e-07	1.1e-06	0.75	0.12	4.9e-09	3.2e-08	0.14	0.08	0.082	0.15
DSCR3	0.12	0.02	3.7e-09	4.9e-08	0.065	0.02	0.0016	0.0041	-0.011	0.023	0.62	0.67	0.036	0.022	0.1	0.16	0.049	0.021	0.02	0.046	0.057	0.021	0.0065	0.016	0.038	0.024	0.11	0.18	0.072	0.027	0.0081	0.018	0.015	0.022	0.49	0.58	0.13	0.021	5.3e-10	6.4e-09	0.067	0.026	0.01	0.02	0.049	0.02	0.015	0.027	0.012	0.022	0.59	0.7
DSCR9	-0.12	0.067	0.072	0.13	-0.02	0.062	0.74	0.8	-0.066	0.055	0.23	0.28	-0.13	0.064	0.05	0.085	-0.018	0.064	0.78	0.85	-0.12	0.057	0.042	0.078	-0.067	0.057	0.24	0.34	-0.15	0.071	0.041	0.073	0.013	0.059	0.82	0.87	-0.092	0.06	0.13	0.2	-0.07	0.06	0.24	0.31	-0.023	0.053	0.67	0.73	-0.069	0.055	0.21	0.31
DSE	-0.19	0.081	0.02	0.045	-0.57	0.099	3.4e-08	3e-07	-0.62	0.1	6.1e-09	2.4e-08	-0.23	0.098	0.018	0.036	-0.59	0.085	5.3e-11	1.5e-09	-0.14	0.087	0.11	0.18	-0.017	0.1	0.87	0.91	-0.059	0.11	0.58	0.66	0.0085	0.11	0.94	0.96	-0.17	0.073	0.017	0.037	-0.3	0.09	0.00097	0.0025	-1.1	0.11	3.3e-17	1.2e-15	-0.31	0.092	0.00095	0.0034
DSEL	0.57	0.13	1.1e-05	6.6e-05	-0.4	0.14	0.0049	0.011	-0.71	0.15	3e-06	8.2e-06	0.45	0.16	0.0043	0.01	0.13	0.15	0.39	0.51	-0.14	0.11	0.19	0.27	0.16	0.078	0.037	0.075	0.48	0.14	0.00094	0.0028	0.83	0.16	9.6e-07	6.7e-06	0.072	0.11	0.51	0.61	0.038	0.16	0.81	0.85	-0.7	0.16	1.1e-05	3.8e-05	-0.46	0.17	0.0059	0.016
DSN1	-0.11	0.034	0.0012	0.0039	0.1	0.039	0.01	0.021	0.55	0.065	2.3e-15	2.8e-14	-0.024	0.042	0.57	0.65	0.011	0.04	0.78	0.85	-0.015	0.034	0.65	0.73	-0.031	0.061	0.61	0.71	-0.24	0.043	1e-07	9.3e-07	-0.15	0.042	0.00049	0.0017	-0.0047	0.032	0.88	0.92	0.21	0.054	0.00015	0.0005	0.21	0.05	3.4e-05	0.0001	0.012	0.036	0.74	0.81
DST	2.1	0.15	1.1e-30	2e-28	0.88	0.17	9.7e-07	5.9e-06	0.58	0.15	0.00011	0.00023	1.4	0.16	2.9e-15	1e-13	1	0.15	8.5e-11	2.4e-09	0.85	0.14	1.6e-09	2.3e-08	0.61	0.12	6.2e-07	6.8e-06	2	0.22	1.3e-16	8.3e-15	2.3	0.21	1.7e-21	2.2e-19	1.1	0.14	1.1e-13	2.5e-12	1.3	0.22	2.9e-08	2.8e-07	0.081	0.13	0.52	0.59	-0.66	0.14	2e-06	1.7e-05
DSTN	0.17	0.034	5.1e-07	4.2e-06	0.1	0.051	0.044	0.075	0.18	0.039	7.5e-06	1.9e-05	0.11	0.042	0.0091	0.02	-0.0029	0.037	0.94	0.96	0.052	0.035	0.14	0.21	0.023	0.046	0.62	0.71	0.33	0.051	7.3e-10	1.2e-08	0.19	0.045	4.2e-05	0.00019	0.16	0.033	2e-06	1.2e-05	0.086	0.043	0.046	0.075	0.18	0.052	0.00092	0.0021	0.073	0.058	0.21	0.32
DSTNP2	-0.047	0.055	0.39	0.51	-0.074	0.056	0.19	0.26	-0.025	0.059	0.67	0.72	-0.04	0.058	0.5	0.58	-0.048	0.055	0.38	0.5	0.065	0.053	0.22	0.32	-0.058	0.068	0.4	0.51	-0.0016	0.066	0.98	0.99	-0.12	0.061	0.051	0.09	-0.086	0.052	0.099	0.16	-0.052	0.055	0.35	0.43	0.02	0.05	0.69	0.75	0.019	0.055	0.74	0.81
DSTYK	-0.18	0.027	7.6e-11	1.4e-09	-0.15	0.029	6e-07	3.8e-06	-0.29	0.033	1.9e-16	3e-15	-0.18	0.035	9.3e-07	6.1e-06	-0.12	0.033	0.00055	0.0023	-0.18	0.031	1.5e-08	1.7e-07	-0.2	0.038	6.3e-07	6.9e-06	-0.2	0.035	4.4e-08	4.5e-07	-0.12	0.033	0.00043	0.0015	-0.21	0.026	1.5e-13	3.3e-12	-0.27	0.032	2.4e-15	1.9e-13	-0.31	0.033	2.1e-17	8e-16	-0.19	0.032	2.1e-08	3.1e-07
DTD1	-0.013	0.034	0.71	0.79	0.053	0.036	0.14	0.2	-0.02	0.033	0.54	0.59	0.037	0.036	0.3	0.39	-0.042	0.03	0.17	0.26	0.024	0.032	0.46	0.56	0.12	0.036	0.0013	0.0046	0.094	0.037	0.012	0.026	0.16	0.032	3e-06	1.8e-05	0.0064	0.034	0.85	0.89	-0.1	0.043	0.017	0.031	-0.034	0.03	0.26	0.33	-0.036	0.032	0.26	0.36
DTD2	-0.043	0.04	0.28	0.39	-0.12	0.048	0.013	0.026	-0.044	0.047	0.35	0.4	-0.09	0.046	0.052	0.088	-0.15	0.044	0.0006	0.0025	-0.093	0.041	0.026	0.052	-0.18	0.049	0.00034	0.0015	0.026	0.047	0.58	0.67	0.058	0.042	0.18	0.25	-0.051	0.04	0.21	0.3	-0.087	0.044	0.046	0.076	-0.073	0.041	0.077	0.11	-0.049	0.039	0.22	0.32
DTHD1	0.029	0.053	0.59	0.69	0.24	0.13	0.069	0.11	0.24	0.11	0.031	0.045	0.31	0.068	8.2e-06	4.2e-05	-0.035	0.079	0.66	0.75	0.51	0.11	1.3e-05	7.1e-05	-0.54	0.12	6.3e-06	5e-05	0.066	0.075	0.38	0.47	-0.47	0.11	2.5e-05	0.00012	0.25	0.095	0.0079	0.019	-0.18	0.18	0.3	0.38	0.1	0.096	0.3	0.37	-0.08	0.11	0.46	0.58
DTL	0.051	0.079	0.52	0.63	1	0.17	1e-08	1e-07	1.7	0.2	7.1e-16	1e-14	0.54	0.15	0.00045	0.0014	0.21	0.13	0.096	0.17	0.57	0.15	0.00025	0.00099	0.14	0.13	0.3	0.41	-0.045	0.18	0.8	0.85	-0.16	0.17	0.36	0.46	0.29	0.086	0.00082	0.0026	1.4	0.21	2.7e-10	5e-09	1.3	0.2	1.9e-09	1.4e-08	0.83	0.14	2.3e-08	3.3e-07
DTNB	-0.14	0.028	1.4e-06	1e-05	-0.17	0.034	2.2e-06	1.2e-05	-0.21	0.032	2.5e-10	1.2e-09	-0.075	0.036	0.038	0.067	-0.099	0.03	0.0013	0.0047	-0.13	0.029	2e-05	0.00011	-0.14	0.034	4.1e-05	0.00024	-0.15	0.039	0.00011	0.00042	-0.14	0.027	4.5e-07	3.3e-06	-0.11	0.026	5e-05	0.00022	-0.15	0.036	3.9e-05	0.00015	-0.22	0.033	6.4e-11	6.2e-10	-0.23	0.034	1.1e-10	2.8e-09
DTNBP1	0.1	0.033	0.0018	0.0056	0.18	0.037	1.3e-06	7.3e-06	0.18	0.036	1.1e-06	3.2e-06	0.15	0.037	4.6e-05	0.00019	0.14	0.039	0.00046	0.002	0.17	0.036	6e-06	3.6e-05	0.25	0.038	3.4e-10	8.8e-09	0.18	0.041	2.9e-05	0.00014	0.15	0.036	3.1e-05	0.00015	0.11	0.031	0.00035	0.0012	0.11	0.036	0.0022	0.0052	0.14	0.035	0.00015	0.0004	-0.054	0.036	0.13	0.21
DTWD1	-0.073	0.03	0.016	0.038	-0.1	0.032	0.0025	0.0061	-0.18	0.031	1.6e-08	6.2e-08	-0.018	0.033	0.58	0.66	-0.042	0.036	0.24	0.34	-0.03	0.03	0.31	0.41	-0.035	0.04	0.39	0.5	-0.11	0.035	0.0025	0.0065	0.022	0.032	0.49	0.58	-0.09	0.025	0.00043	0.0015	-0.14	0.03	1.1e-05	4.8e-05	-0.068	0.031	0.032	0.052	-0.083	0.032	0.0089	0.023
DTWD2	-0.17	0.059	0.0035	0.01	-0.43	0.078	6.9e-08	5.6e-07	-0.47	0.077	2.6e-09	1.1e-08	-0.37	0.088	3.8e-05	0.00016	-0.23	0.089	0.011	0.028	-0.34	0.081	4.1e-05	0.0002	-0.032	0.088	0.71	0.79	-0.17	0.088	0.06	0.1	0.29	0.087	0.0011	0.0033	-0.21	0.061	0.00051	0.0017	-0.34	0.072	5.2e-06	2.6e-05	-0.44	0.063	3.8e-11	3.8e-10	-0.22	0.066	0.00081	0.003
DTX1	0.27	0.074	0.00032	0.0013	-0.22	0.11	0.045	0.076	-0.21	0.088	0.015	0.023	-0.18	0.081	0.025	0.047	-0.096	0.076	0.21	0.31	-0.018	0.075	0.82	0.87	0.24	0.11	0.027	0.058	0.41	0.088	7.1e-06	3.9e-05	0.62	0.088	3.8e-11	7.6e-10	0.71	0.098	4e-12	7.2e-11	0.41	0.099	5.9e-05	0.00022	-0.14	0.096	0.15	0.2	-0.11	0.09	0.23	0.34
DTX2	-0.0083	0.042	0.84	0.89	-0.019	0.035	0.59	0.66	-0.0037	0.037	0.92	0.93	-0.099	0.044	0.026	0.048	-0.054	0.039	0.17	0.27	-0.067	0.038	0.078	0.13	-0.086	0.041	0.037	0.075	-0.099	0.042	0.018	0.036	-0.18	0.041	2.9e-05	0.00014	-0.015	0.037	0.68	0.76	-0.061	0.041	0.13	0.19	0.064	0.038	0.092	0.13	-0.022	0.036	0.54	0.65
DTX2P1-UPK3BP1-PMS2P11	-0.11	0.056	0.041	0.08	-0.16	0.051	0.0017	0.0043	-0.13	0.051	0.011	0.017	-0.2	0.058	0.00093	0.0027	-0.12	0.06	0.044	0.09	-0.16	0.06	0.01	0.023	-0.11	0.058	0.05	0.097	-0.2	0.065	0.0023	0.0059	-0.27	0.054	7.4e-07	5.3e-06	-0.21	0.049	2.3e-05	0.00011	-0.21	0.065	0.0018	0.0044	-0.13	0.05	0.012	0.022	-0.069	0.051	0.18	0.27
DTX3	0.23	0.053	1.6e-05	8.9e-05	0.19	0.048	0.0001	0.00037	0.15	0.048	0.0019	0.0034	0.15	0.051	0.004	0.0097	0.28	0.05	6.1e-08	8.6e-07	0.2	0.049	4.2e-05	0.0002	0.16	0.05	0.0011	0.0041	0.35	0.056	4.9e-09	6.3e-08	0.14	0.052	0.007	0.017	0.22	0.044	8e-07	5.2e-06	0.29	0.046	3.3e-09	4.3e-08	0.44	0.056	2.5e-13	4.1e-12	0.31	0.054	2e-08	2.9e-07
DTX3L	0.74	0.066	4.5e-24	4.3e-22	0.49	0.065	9e-13	2.4e-11	0.47	0.063	1.5e-12	1.1e-11	0.55	0.07	2.1e-13	5.5e-12	0.52	0.069	9e-13	3.5e-11	0.52	0.066	1.8e-13	5.3e-12	0.52	0.073	1.1e-11	3.9e-10	0.72	0.077	3.2e-17	2.3e-15	0.62	0.068	6.9e-17	4e-15	0.69	0.064	8.6e-23	5.7e-21	0.42	0.072	2.7e-08	2.6e-07	0.49	0.069	2.2e-11	2.4e-10	0.6	0.069	5.1e-16	3.9e-14
DTX4	-0.36	0.067	1.3e-07	1.2e-06	-0.45	0.078	2.3e-08	2.1e-07	-0.73	0.086	2.3e-15	2.8e-14	-0.29	0.087	0.0011	0.0032	-0.42	0.079	3.3e-07	3.8e-06	-0.28	0.07	7e-05	0.00032	-0.055	0.053	0.3	0.41	-0.3	0.085	0.00056	0.0018	0.13	0.078	0.1	0.16	-0.32	0.07	1e-05	5.1e-05	-0.29	0.087	0.001	0.0026	-0.65	0.081	1e-13	1.9e-12	-0.38	0.066	4.6e-08	6e-07
DTYMK	-0.047	0.032	0.15	0.24	0.12	0.032	0.00031	0.00096	0.41	0.055	1e-12	7.6e-12	-0.001	0.04	0.98	0.99	0.036	0.036	0.32	0.43	0.025	0.031	0.43	0.53	0.06	0.047	0.21	0.31	0.034	0.036	0.35	0.44	-0.017	0.038	0.66	0.73	-0.011	0.03	0.72	0.8	0.21	0.049	1.8e-05	7.8e-05	0.21	0.038	1.1e-07	5.7e-07	0.034	0.033	0.3	0.41
DUOX1	-0.21	0.082	0.012	0.03	-0.25	0.089	0.0055	0.012	-0.5	0.093	1.8e-07	5.8e-07	-0.35	0.095	0.00026	0.0009	-0.29	0.097	0.0033	0.01	-0.31	0.092	0.00096	0.0031	-0.24	0.1	0.02	0.045	-0.27	0.091	0.0033	0.0082	-0.25	0.092	0.008	0.018	-0.22	0.076	0.0045	0.012	-0.46	0.1	1e-05	4.7e-05	-0.22	0.094	0.019	0.033	-0.22	0.089	0.013	0.031
DUS1L	-0.0057	0.032	0.86	0.9	-0.026	0.033	0.43	0.52	-0.15	0.032	7.5e-06	1.9e-05	-0.056	0.032	0.082	0.13	0.0028	0.032	0.93	0.95	0.00058	0.031	0.98	0.99	0.061	0.035	0.085	0.15	0.011	0.032	0.72	0.79	0.061	0.03	0.042	0.077	-0.038	0.029	0.2	0.29	-0.015	0.033	0.66	0.73	-0.033	0.032	0.31	0.38	-0.043	0.032	0.18	0.27
DUS2	-0.033	0.034	0.33	0.45	0.13	0.033	0.00014	0.00048	0.33	0.045	3.9e-12	2.6e-11	0.081	0.039	0.04	0.07	0.036	0.038	0.34	0.45	0.018	0.038	0.64	0.72	0.078	0.039	0.049	0.094	0.075	0.044	0.088	0.14	-0.042	0.041	0.31	0.4	0.07	0.032	0.029	0.058	0.2	0.045	1.1e-05	4.7e-05	0.34	0.042	8.7e-14	1.6e-12	0.14	0.032	2.1e-05	0.00013
DUS3L	0.04	0.056	0.48	0.59	0.063	0.053	0.24	0.32	-0.012	0.051	0.81	0.84	0.053	0.056	0.35	0.44	0.12	0.052	0.02	0.047	0.075	0.053	0.16	0.24	0.16	0.06	0.0083	0.022	0.15	0.057	0.01	0.022	0.19	0.049	0.00013	0.00051	0.033	0.051	0.52	0.62	0.091	0.057	0.11	0.16	0.052	0.052	0.32	0.39	-0.034	0.054	0.53	0.64
DUS4L	-0.097	0.052	0.063	0.12	-0.19	0.053	0.00028	0.00088	-0.048	0.053	0.37	0.42	-0.17	0.061	0.0047	0.011	-0.13	0.052	0.013	0.033	-0.16	0.052	0.0027	0.0076	-0.12	0.057	0.043	0.085	-0.15	0.054	0.0058	0.014	-0.053	0.052	0.31	0.41	-0.056	0.047	0.23	0.33	-0.11	0.056	0.043	0.071	-0.18	0.053	0.00072	0.0017	-0.051	0.048	0.29	0.4
DUSP1	0.33	0.091	0.00032	0.0013	-0.4	0.15	0.0068	0.015	-0.17	0.13	0.22	0.26	0.24	0.13	0.07	0.11	-0.073	0.12	0.54	0.64	0.011	0.13	0.94	0.96	0.029	0.13	0.83	0.88	0.31	0.15	0.035	0.065	0.15	0.14	0.25	0.34	0.39	0.15	0.012	0.026	-0.17	0.16	0.28	0.36	-1	0.17	1.7e-08	1e-07	-0.33	0.17	0.057	0.11
DUSP10	-0.1	0.057	0.071	0.13	0.48	0.062	4.7e-13	1.3e-11	0.52	0.059	3.9e-16	5.8e-15	0.55	0.073	1.3e-12	2.8e-11	0.29	0.073	0.00011	0.00061	0.24	0.063	0.00021	0.00084	0.073	0.041	0.078	0.14	-0.27	0.075	0.00043	0.0014	-0.33	0.08	4.7e-05	0.00021	0.26	0.064	7.3e-05	0.0003	0.32	0.074	2.9e-05	0.00012	0.4	0.055	8.6e-12	1e-10	0.28	0.052	1.7e-07	1.9e-06
DUSP11	0.0077	0.022	0.72	0.8	0.043	0.025	0.088	0.14	0.042	0.026	0.1	0.13	0.096	0.028	0.00069	0.0021	0.046	0.027	0.088	0.16	0.0028	0.026	0.91	0.94	0.083	0.029	0.0055	0.015	0.068	0.025	0.0077	0.017	0.046	0.025	0.069	0.12	0.012	0.024	0.63	0.71	0.08	0.031	0.01	0.02	0.023	0.026	0.38	0.45	-0.012	0.027	0.64	0.74
DUSP12	-0.037	0.024	0.13	0.21	0.023	0.027	0.41	0.49	-0.084	0.025	0.00093	0.0017	0.028	0.03	0.35	0.44	-0.045	0.028	0.12	0.2	-0.021	0.028	0.45	0.55	0.068	0.03	0.027	0.058	-0.016	0.026	0.54	0.62	0.043	0.029	0.14	0.21	-0.035	0.023	0.14	0.21	-0.0065	0.03	0.83	0.87	0.024	0.026	0.36	0.43	-0.014	0.024	0.58	0.68
DUSP14	-0.06	0.039	0.13	0.21	-0.077	0.054	0.15	0.22	-0.36	0.057	1.6e-09	6.8e-09	-0.19	0.049	0.00013	0.00047	-0.094	0.042	0.026	0.059	-0.1	0.048	0.031	0.06	0.2	0.066	0.0028	0.0088	0.087	0.053	0.1	0.16	0.23	0.065	0.00064	0.0021	-0.043	0.037	0.26	0.35	-0.047	0.043	0.28	0.35	-0.01	0.046	0.82	0.86	-0.077	0.041	0.059	0.11
DUSP16	0.24	0.073	0.00097	0.0033	-0.033	0.086	0.7	0.76	-0.13	0.072	0.065	0.087	0.29	0.074	0.00011	0.00041	0.089	0.065	0.17	0.27	0.057	0.061	0.35	0.45	-0.1	0.064	0.12	0.19	-0.031	0.064	0.63	0.71	-0.24	0.064	0.00029	0.001	0.3	0.068	2e-05	9.5e-05	-0.057	0.074	0.44	0.52	-0.96	0.1	1.5e-17	5.9e-16	-0.056	0.097	0.56	0.67
DUSP18	-0.073	0.03	0.015	0.036	-0.051	0.032	0.11	0.16	-0.011	0.032	0.74	0.78	-0.11	0.034	0.0011	0.0033	-0.081	0.034	0.018	0.042	-0.074	0.032	0.022	0.046	-0.034	0.029	0.24	0.35	-0.027	0.039	0.5	0.58	-0.18	0.032	5.1e-08	4.9e-07	-0.029	0.032	0.36	0.46	-0.075	0.033	0.025	0.044	0.046	0.03	0.13	0.18	-0.035	0.034	0.3	0.41
DUSP19	-0.23	0.081	0.0055	0.015	-0.2	0.071	0.0065	0.014	-0.13	0.079	0.099	0.13	-0.15	0.087	0.094	0.15	-0.13	0.081	0.11	0.19	-0.3	0.072	5.9e-05	0.00028	-0.19	0.077	0.017	0.04	-0.53	0.093	4.2e-08	4.3e-07	-0.2	0.065	0.0031	0.0082	-0.28	0.081	0.00053	0.0018	-0.53	0.091	2e-08	2e-07	-0.17	0.076	0.023	0.039	-0.36	0.077	5.5e-06	4.1e-05
DUSP2	0.12	0.064	0.063	0.12	0.58	0.12	5e-06	2.5e-05	0.65	0.1	6.2e-10	2.8e-09	0.6	0.087	8.5e-11	1.3e-09	0.095	0.099	0.34	0.45	0.72	0.09	8.9e-14	2.8e-12	0.66	0.087	8.1e-13	3.9e-11	0.34	0.083	4.8e-05	0.00021	0.39	0.1	0.00019	0.00072	0.34	0.08	3.1e-05	0.00014	0.33	0.12	0.0088	0.018	0.15	0.11	0.18	0.24	0.086	0.11	0.44	0.55
DUSP22	-0.028	0.029	0.34	0.46	-0.096	0.033	0.0042	0.0097	-0.36	0.039	8e-18	1.7e-16	-0.21	0.032	6.8e-10	9e-09	-0.076	0.034	0.025	0.057	-0.12	0.038	0.0014	0.0043	-0.081	0.031	0.01	0.026	-0.24	0.04	8.7e-09	1.1e-07	-0.2	0.03	1.7e-10	3e-09	0.031	0.032	0.33	0.43	-0.099	0.034	0.0038	0.0085	0.087	0.034	0.011	0.02	-0.034	0.027	0.21	0.31
DUSP23	-0.0095	0.044	0.83	0.88	0.23	0.048	2.1e-06	1.2e-05	0.21	0.046	8.4e-06	2.1e-05	0.18	0.056	0.0015	0.0042	0.065	0.043	0.13	0.22	0.16	0.046	0.00064	0.0022	0.26	0.048	2.1e-07	2.7e-06	0.12	0.048	0.012	0.025	0.16	0.046	0.00055	0.0018	-0.035	0.042	0.41	0.52	0.25	0.05	7e-07	4.3e-06	0.44	0.051	1.7e-15	4.6e-14	0.22	0.047	5.6e-06	4.2e-05
DUSP28	-0.064	0.034	0.059	0.11	-0.087	0.038	0.024	0.044	-0.18	0.039	1.4e-05	3.4e-05	-0.056	0.042	0.18	0.26	-0.079	0.036	0.03	0.066	-0.12	0.038	0.0015	0.0047	-0.11	0.046	0.017	0.039	-0.15	0.045	0.0015	0.0041	-0.13	0.041	0.0015	0.0043	-0.15	0.035	1.8e-05	8.4e-05	-0.11	0.041	0.0097	0.019	-0.046	0.039	0.24	0.3	-0.051	0.035	0.15	0.24
DUSP3	-0.2	0.048	3.6e-05	0.00019	-0.44	0.052	9.2e-15	3.7e-13	-0.45	0.063	6.6e-12	4.2e-11	-0.48	0.058	8e-15	2.6e-13	-0.32	0.066	2.1e-06	2e-05	-0.29	0.05	3.8e-08	4.1e-07	-0.26	0.082	0.0018	0.0061	-0.26	0.059	2e-05	9.9e-05	-0.18	0.061	0.0044	0.011	-0.2	0.044	7.1e-06	3.7e-05	-0.27	0.057	3e-06	1.6e-05	-0.41	0.054	1.1e-12	1.6e-11	-0.26	0.058	1.3e-05	8.7e-05
DUSP4	0.018	0.025	0.46	0.57	0.51	0.11	3e-06	1.6e-05	1.2	0.12	1.4e-20	6.2e-19	0.56	0.12	2.8e-06	1.6e-05	-0.082	0.1	0.44	0.55	0.57	0.098	2e-08	2.3e-07	0.17	0.076	0.025	0.055	0.17	0.11	0.14	0.2	-0.22	0.12	0.072	0.12	0.0098	0.014	0.47	0.57	0.33	0.13	0.011	0.022	0.27	0.11	0.014	0.025	0.049	0.063	0.43	0.55
DUSP5	1.7	0.13	2.9e-27	3.7e-25	1.2	0.09	1.4e-29	4.3e-27	1.2	0.072	6.5e-41	1.2e-37	1.6	0.095	2e-39	3e-36	1.2	0.077	5.1e-37	7.6e-34	1.3	0.088	1.6e-33	8.8e-31	0.6	0.094	7.7e-10	1.8e-08	1.4	0.14	2.6e-18	2.1e-16	1.5	0.12	1.3e-28	5.6e-26	1.2	0.12	2.2e-20	1.1e-18	1.4	0.12	1.4e-22	3.2e-20	1	0.079	8.9e-28	2.7e-25	0.57	0.095	7.2e-09	1.2e-07
DUSP6	0.076	0.079	0.34	0.46	0.39	0.11	0.00052	0.0015	0.17	0.11	0.13	0.16	0.023	0.13	0.86	0.89	0.28	0.12	0.018	0.044	0.25	0.1	0.018	0.038	-0.83	0.11	2.3e-12	1e-10	-0.35	0.15	0.016	0.033	-0.83	0.12	1.4e-10	2.5e-09	0.16	0.11	0.14	0.22	0.23	0.12	0.067	0.1	0.2	0.081	0.016	0.029	0.12	0.079	0.12	0.2
DUSP7	0.051	0.043	0.24	0.34	-0.054	0.041	0.2	0.27	-0.15	0.04	0.00029	0.00058	-0.081	0.045	0.075	0.12	-0.037	0.04	0.36	0.48	-0.084	0.044	0.057	0.1	0.031	0.057	0.59	0.68	0.15	0.042	0.00039	0.0013	0.17	0.048	0.00065	0.0021	0.17	0.044	8.3e-05	0.00034	0.014	0.047	0.77	0.82	-0.21	0.043	2.6e-06	9.9e-06	0.0017	0.039	0.97	0.98
DUSP8	-0.23	0.059	0.00014	0.00061	-0.051	0.092	0.58	0.66	-0.46	0.069	1.3e-10	6.6e-10	-0.29	0.069	4.7e-05	0.0002	-0.024	0.06	0.69	0.77	-0.2	0.064	0.0023	0.0067	0.067	0.054	0.21	0.31	-0.19	0.064	0.0042	0.01	0.23	0.069	0.0014	0.004	-0.13	0.067	0.058	0.1	-0.32	0.087	0.00026	0.00081	-0.019	0.073	0.79	0.83	-0.22	0.062	0.00035	0.0015
DUT	0.16	0.039	5e-05	0.00025	0.18	0.035	5.1e-07	3.3e-06	0.44	0.052	2.6e-15	3.2e-14	0.17	0.036	2.3e-06	1.4e-05	0.08	0.036	0.028	0.062	0.18	0.037	2.8e-06	1.9e-05	0.14	0.053	0.011	0.028	0.46	0.047	1.1e-18	9.3e-17	0.24	0.038	2.8e-09	3.7e-08	0.21	0.038	5.4e-08	4.5e-07	0.35	0.045	9.7e-13	3.8e-11	0.3	0.042	1.1e-11	1.3e-10	0.15	0.037	5.7e-05	0.00031
DVL1	-0.046	0.055	0.4	0.52	-0.15	0.064	0.021	0.04	-0.28	0.063	1.7e-05	4e-05	-0.22	0.067	0.0011	0.0033	-0.13	0.067	0.056	0.11	-0.17	0.063	0.0092	0.021	-0.052	0.067	0.44	0.55	-0.14	0.072	0.045	0.079	-0.086	0.061	0.16	0.24	-0.16	0.055	0.0034	0.009	-0.12	0.074	0.1	0.15	-0.25	0.061	6.4e-05	0.00018	-0.14	0.06	0.02	0.046
DVL2	-0.048	0.03	0.11	0.18	-0.019	0.029	0.51	0.59	-0.14	0.03	3e-06	8.2e-06	-0.078	0.033	0.018	0.035	-0.041	0.033	0.22	0.32	-0.023	0.03	0.44	0.54	-0.036	0.034	0.29	0.4	-0.034	0.033	0.31	0.4	0.0092	0.03	0.76	0.82	-0.077	0.026	0.0031	0.0083	-0.0012	0.035	0.97	0.98	-0.023	0.03	0.44	0.51	-0.05	0.027	0.07	0.13
DVL3	-0.096	0.028	0.00077	0.0027	-0.038	0.031	0.23	0.31	-0.045	0.027	0.1	0.13	-0.13	0.034	9.7e-05	0.00037	-0.075	0.029	0.0093	0.025	-0.072	0.03	0.015	0.033	-0.037	0.032	0.24	0.35	-0.085	0.039	0.03	0.056	-0.073	0.028	0.0099	0.022	-0.15	0.031	2.6e-06	1.5e-05	-0.034	0.031	0.27	0.34	0.026	0.028	0.35	0.42	-0.046	0.029	0.11	0.19
DXO	0.091	0.031	0.0039	0.011	-0.011	0.033	0.73	0.79	-0.18	0.038	3.1e-06	8.3e-06	0.0052	0.032	0.87	0.91	0.073	0.033	0.028	0.061	0.03	0.029	0.3	0.4	0.093	0.038	0.016	0.038	0.1	0.036	0.0037	0.0092	0.13	0.034	0.00011	0.00043	0.031	0.027	0.26	0.35	-0.018	0.042	0.68	0.74	-0.066	0.037	0.08	0.12	-0.062	0.037	0.093	0.16
DYM	-0.11	0.027	9.2e-05	0.00043	-0.15	0.024	5.4e-09	5.8e-08	-0.19	0.032	9.9e-09	3.9e-08	-0.12	0.028	3.4e-05	0.00015	-0.11	0.028	0.00017	0.00084	-0.1	0.027	0.00023	0.0009	-0.14	0.028	5e-07	5.6e-06	-0.16	0.031	3.2e-07	2.6e-06	-0.13	0.025	2.9e-07	2.3e-06	-0.088	0.024	0.00034	0.0012	-0.18	0.031	5.2e-08	4.6e-07	-0.2	0.023	6.8e-15	1.6e-13	-0.069	0.026	0.008	0.021
DYNC1H1	0.012	0.04	0.77	0.84	-0.0068	0.046	0.88	0.91	-0.024	0.045	0.59	0.64	-0.0021	0.047	0.96	0.98	-0.007	0.046	0.88	0.92	0.054	0.044	0.22	0.31	0.011	0.043	0.79	0.85	0.0046	0.047	0.92	0.94	0.019	0.046	0.69	0.76	0.016	0.041	0.69	0.77	-0.069	0.05	0.17	0.23	-0.04	0.046	0.39	0.46	0.00089	0.043	0.98	0.99
DYNC1I2	0.086	0.036	0.017	0.04	0.13	0.045	0.0042	0.0098	0.17	0.041	6.3e-05	0.00014	0.15	0.043	0.00046	0.0015	0.1	0.041	0.015	0.036	0.12	0.041	0.0055	0.014	0.14	0.046	0.0034	0.01	0.2	0.045	1.5e-05	7.4e-05	0.13	0.042	0.0026	0.0071	0.11	0.037	0.0024	0.0066	0.15	0.048	0.002	0.0048	0.19	0.044	3e-05	9.4e-05	0.14	0.042	0.00076	0.0029
DYNC1LI1	0.0014	0.035	0.97	0.98	0.0092	0.027	0.74	0.8	0.18	0.031	6.1e-09	2.5e-08	0.084	0.033	0.011	0.023	-0.018	0.031	0.56	0.66	0.019	0.032	0.55	0.64	-0.015	0.035	0.67	0.75	-0.086	0.038	0.025	0.048	-0.042	0.03	0.16	0.24	0.013	0.032	0.69	0.77	0.033	0.037	0.38	0.46	0.085	0.03	0.0047	0.0092	0.083	0.031	0.0073	0.02
DYNC1LI2	-0.09	0.025	0.00035	0.0014	-0.087	0.024	0.00036	0.0011	-0.13	0.027	5.7e-06	1.5e-05	-0.039	0.029	0.18	0.25	-0.047	0.023	0.041	0.083	-0.075	0.025	0.0034	0.0093	-0.043	0.029	0.14	0.22	-0.12	0.032	0.00033	0.0011	-0.041	0.024	0.088	0.14	-0.11	0.023	4.2e-06	2.3e-05	-0.19	0.029	1.7e-09	2.4e-08	-0.073	0.025	0.0039	0.0079	-0.056	0.025	0.028	0.06
DYNC2H1	-0.38	0.084	1.1e-05	6.5e-05	-0.56	0.092	7.2e-09	7.5e-08	-0.74	0.1	6.9e-12	4.4e-11	-0.44	0.11	8.6e-05	0.00034	-0.45	0.09	1.2e-06	1.2e-05	-0.49	0.085	2.7e-08	3e-07	0.032	0.11	0.76	0.83	-0.4	0.1	0.00017	0.00063	0.11	0.12	0.38	0.47	-0.26	0.073	0.00034	0.0012	-0.7	0.11	2.3e-09	3.1e-08	-0.74	0.082	1.1e-16	3.5e-15	-0.47	0.08	1.4e-08	2.1e-07
DYNC2LI1	-0.095	0.046	0.042	0.083	-0.15	0.052	0.0059	0.013	-0.15	0.049	0.003	0.0051	0.038	0.058	0.51	0.6	-0.15	0.057	0.0094	0.025	-0.15	0.052	0.0053	0.014	0.099	0.078	0.21	0.3	0.017	0.058	0.78	0.83	0.18	0.063	0.0045	0.011	-0.21	0.045	3.6e-06	2e-05	-0.23	0.061	0.00029	0.00088	-0.18	0.053	0.00071	0.0017	-0.21	0.055	0.00015	0.0007
DYNLL1	-0.0028	0.034	0.93	0.96	0.094	0.042	0.027	0.049	0.43	0.049	2.2e-16	3.5e-15	0.052	0.042	0.21	0.29	-0.071	0.039	0.07	0.13	-0.0085	0.038	0.82	0.87	0.041	0.036	0.26	0.37	-0.013	0.045	0.77	0.82	-0.14	0.038	0.0002	0.00075	0.0093	0.036	0.79	0.85	0.19	0.053	0.00028	0.00086	0.32	0.05	7e-10	5.5e-09	0.12	0.041	0.0043	0.013
DYNLL2	0.1	0.091	0.26	0.37	0.036	0.1	0.73	0.79	0.12	0.1	0.24	0.29	0.095	0.11	0.39	0.48	-0.011	0.11	0.92	0.95	0.035	0.1	0.74	0.81	0.033	0.1	0.75	0.81	0.05	0.11	0.64	0.71	0.079	0.1	0.43	0.53	0.082	0.097	0.4	0.5	-0.023	0.11	0.83	0.87	0.019	0.1	0.85	0.88	-0.00047	0.1	1	1
DYNLRB1	0.073	0.028	0.0093	0.023	0.089	0.03	0.0028	0.0068	0.21	0.033	8.4e-10	3.8e-09	0.071	0.037	0.054	0.091	0.042	0.035	0.23	0.34	0.056	0.03	0.061	0.11	0.11	0.037	0.0039	0.012	0.071	0.037	0.052	0.09	-0.021	0.035	0.55	0.64	0.079	0.027	0.0042	0.011	0.098	0.036	0.0073	0.015	0.2	0.035	1.7e-08	1e-07	0.06	0.032	0.062	0.12
DYNLT1	0.23	0.033	2.5e-11	5e-10	0.29	0.038	4.6e-13	1.3e-11	0.21	0.036	1.5e-08	5.7e-08	0.32	0.038	5.5e-15	1.8e-13	0.18	0.034	3.4e-07	4e-06	0.29	0.034	4.8e-15	1.7e-13	0.38	0.043	4.9e-16	3.9e-14	0.37	0.038	3.9e-18	3e-16	0.22	0.037	8.2e-09	9.7e-08	0.29	0.035	1.9e-14	4.8e-13	0.25	0.04	4.2e-09	5.3e-08	0.25	0.036	5.3e-11	5.2e-10	0.28	0.036	8.2e-13	3.3e-11
DYNLT3	0.013	0.038	0.74	0.81	-0.2	0.05	0.00011	0.00039	-0.44	0.067	3e-10	1.4e-09	-0.032	0.052	0.53	0.62	0.0056	0.045	0.9	0.93	-0.0026	0.046	0.95	0.97	0.024	0.061	0.7	0.78	0.13	0.049	0.0073	0.017	0.35	0.067	4.6e-07	3.4e-06	0.025	0.037	0.5	0.6	-0.22	0.06	0.00034	0.001	-0.4	0.058	5.3e-11	5.2e-10	-0.14	0.043	0.0012	0.0042
DYRK1A	-0.1	0.053	0.063	0.12	-0.14	0.058	0.02	0.037	-0.13	0.066	0.059	0.08	-0.044	0.061	0.47	0.56	-0.075	0.061	0.22	0.32	-0.1	0.056	0.064	0.11	0.028	0.065	0.66	0.75	-0.14	0.06	0.021	0.041	-0.023	0.063	0.72	0.78	-0.12	0.057	0.042	0.08	-0.2	0.069	0.0047	0.01	-0.15	0.06	0.011	0.021	-0.06	0.055	0.28	0.39
DYRK1B	-0.037	0.043	0.39	0.51	-0.0025	0.047	0.96	0.97	0.07	0.038	0.069	0.093	-0.16	0.039	5.8e-05	0.00024	-0.12	0.04	0.0027	0.0088	-0.12	0.041	0.0027	0.0076	-0.062	0.042	0.14	0.22	-0.0046	0.055	0.93	0.95	-0.17	0.039	2.6e-05	0.00013	0.059	0.047	0.21	0.3	-0.049	0.042	0.25	0.32	0.07	0.037	0.061	0.091	-0.008	0.036	0.82	0.88
DYRK2	-0.28	0.033	2e-15	7.4e-14	-0.44	0.036	1.7e-25	3.4e-23	-0.51	0.038	3.4e-30	8.2e-28	-0.46	0.041	4.8e-23	5.5e-21	-0.43	0.041	1.9e-21	2.5e-19	-0.45	0.04	5.7e-23	6.2e-21	-0.41	0.044	6.8e-17	6.3e-15	-0.47	0.044	6.9e-21	7.8e-19	-0.39	0.04	2.7e-18	2e-16	-0.31	0.029	1.3e-21	7.3e-20	-0.44	0.044	2.5e-19	3.9e-17	-0.35	0.035	3.5e-19	1.9e-17	-0.36	0.035	8e-21	1.2e-18
DYRK3	0.25	0.048	7.2e-07	5.7e-06	0.064	0.072	0.38	0.47	0.14	0.067	0.034	0.049	0.26	0.053	1.6e-06	9.8e-06	0.12	0.081	0.13	0.21	0.21	0.065	0.0011	0.0035	0.058	0.059	0.33	0.44	0.26	0.054	2.2e-06	1.4e-05	0.36	0.07	7.8e-07	5.5e-06	0.26	0.045	2.8e-08	2.5e-07	0.056	0.071	0.43	0.51	0.06	0.063	0.34	0.41	0.11	0.04	0.0082	0.022
DYRK4	0.042	0.029	0.15	0.24	0.097	0.036	0.0084	0.018	0.14	0.034	3.1e-05	7.2e-05	0.1	0.035	0.0034	0.0085	0.13	0.036	0.00044	0.0019	0.057	0.033	0.083	0.14	0.11	0.042	0.0091	0.024	0.1	0.041	0.016	0.033	0.11	0.035	0.0011	0.0033	-0.021	0.028	0.46	0.56	0.2	0.039	1.1e-06	6.6e-06	0.14	0.035	0.00013	0.00035	0.12	0.032	0.00027	0.0012
DYSF	-0.021	0.022	0.33	0.45	0.11	0.062	0.076	0.12	0.072	0.054	0.18	0.22	-0.0074	0.04	0.85	0.89	-0.0078	0.034	0.82	0.88	0.14	0.045	0.0027	0.0075	0.073	0.058	0.2	0.3	0.029	0.031	0.35	0.44	0.087	0.039	0.028	0.054	0.34	0.079	2.3e-05	0.00011	-0.38	0.14	0.0095	0.019	-0.2	0.12	0.093	0.13	-0.54	0.11	8.1e-07	7.5e-06
DZANK1	-0.082	0.06	0.17	0.27	-0.13	0.057	0.019	0.037	-0.28	0.067	4.3e-05	9.7e-05	-0.17	0.064	0.01	0.022	-0.11	0.069	0.1	0.17	-0.15	0.055	0.0063	0.016	-0.13	0.072	0.08	0.14	-0.06	0.073	0.42	0.51	-0.032	0.061	0.6	0.69	-0.088	0.056	0.12	0.19	-0.19	0.06	0.0014	0.0035	-0.32	0.055	1.3e-08	8e-08	-0.17	0.05	0.00054	0.0021
DZIP3	-0.029	0.05	0.55	0.66	-0.31	0.066	5.1e-06	2.5e-05	-0.048	0.058	0.41	0.46	-0.24	0.071	0.00076	0.0023	-0.27	0.068	0.00013	0.00068	-0.33	0.071	5.1e-06	3.2e-05	-0.088	0.047	0.065	0.12	0.03	0.059	0.6	0.68	-0.24	0.046	3.7e-07	2.9e-06	-0.022	0.047	0.64	0.73	-0.17	0.068	0.015	0.028	0.061	0.055	0.27	0.34	-0.023	0.056	0.68	0.77
E2F1	0.19	0.091	0.041	0.082	0.52	0.11	1e-05	4.6e-05	1.3	0.15	4.2e-17	7.9e-16	0.41	0.12	0.00072	0.0022	0.21	0.095	0.029	0.063	0.24	0.11	0.023	0.046	0.17	0.11	0.11	0.18	0.1	0.13	0.44	0.53	0.004	0.11	0.97	0.98	0.38	0.087	2e-05	9.2e-05	0.95	0.12	2.6e-13	1.3e-11	1.1	0.14	1.5e-13	2.6e-12	0.49	0.1	2.4e-06	2e-05
E2F2	0.069	0.051	0.18	0.27	0.45	0.1	1.3e-05	6e-05	1.4	0.14	1.2e-20	5.2e-19	0.32	0.094	0.0009	0.0026	-0.21	0.073	0.0042	0.013	0.37	0.088	4.9e-05	0.00023	-0.059	0.074	0.42	0.53	0.43	0.15	0.0053	0.012	-0.24	0.087	0.0063	0.015	0.16	0.034	3.5e-06	2e-05	0.83	0.12	2.2e-11	6e-10	0.87	0.13	4.7e-10	3.8e-09	0.7	0.11	5.5e-10	1.2e-08
E2F3	-0.3	0.074	6.3e-05	0.00031	-0.17	0.063	0.0063	0.014	0.12	0.06	0.052	0.071	0.19	0.075	0.012	0.025	-0.081	0.066	0.22	0.33	-0.25	0.059	4.5e-05	0.00022	-0.19	0.055	0.00061	0.0024	-0.56	0.074	2.1e-12	5.9e-11	-0.55	0.08	1.2e-10	2.2e-09	-0.21	0.066	0.0019	0.0053	-0.33	0.08	6.2e-05	0.00023	-0.2	0.052	0.0002	0.00053	-0.23	0.061	0.00025	0.0011
E2F4	0.15	0.031	2.7e-06	1.8e-05	0.15	0.03	1.2e-06	7e-06	0.16	0.03	2.5e-07	8e-07	0.1	0.031	0.0011	0.0032	0.11	0.03	0.00048	0.0021	0.14	0.028	5.4e-07	4.3e-06	0.1	0.037	0.0058	0.016	0.23	0.039	1.5e-08	1.7e-07	0.14	0.033	2.3e-05	0.00011	0.18	0.03	8e-09	7.9e-08	0.19	0.034	4e-08	3.6e-07	0.2	0.029	8.7e-11	8.2e-10	0.11	0.028	0.00025	0.0011
E2F5	-0.09	0.049	0.069	0.13	-0.022	0.066	0.74	0.79	-0.044	0.056	0.44	0.49	0.29	0.071	7.2e-05	0.00029	0.11	0.058	0.05	0.099	-0.017	0.058	0.76	0.83	0.6	0.085	2e-11	6.7e-10	0.043	0.069	0.54	0.63	0.42	0.076	1.5e-07	1.2e-06	-0.092	0.049	0.061	0.11	-0.0011	0.066	0.99	0.99	0.3	0.066	7.3e-06	2.5e-05	0.1	0.076	0.18	0.27
E2F6	-0.0079	0.039	0.84	0.89	0.0014	0.044	0.97	0.98	0.014	0.04	0.73	0.77	0.057	0.044	0.2	0.28	0.076	0.06	0.21	0.31	0.018	0.043	0.68	0.75	0.1	0.055	0.064	0.12	-0.019	0.052	0.71	0.78	0.033	0.045	0.46	0.56	0.014	0.038	0.72	0.79	0.11	0.045	0.017	0.032	0.096	0.041	0.02	0.033	0.052	0.036	0.15	0.24
E2F7	0.048	0.018	0.0076	0.02	0.4	0.1	0.00011	0.00038	1.3	0.14	6.7e-17	1.2e-15	0.16	0.09	0.086	0.14	0.031	0.058	0.6	0.7	0.11	0.085	0.2	0.29	-0.16	0.13	0.22	0.32	0.11	0.077	0.15	0.21	-0.29	0.12	0.017	0.036	0.03	0.019	0.11	0.18	0.63	0.14	1e-05	4.6e-05	0.98	0.14	2.2e-11	2.4e-10	0.57	0.091	2.1e-09	3.9e-08
E2F8	0.015	0.02	0.48	0.59	0.6	0.13	5.4e-06	2.7e-05	1.4	0.18	1.8e-13	1.5e-12	0.28	0.11	0.016	0.031	0.096	0.079	0.23	0.33	0.39	0.1	0.00018	0.00074	-0.055	0.14	0.69	0.77	-0.016	0.11	0.88	0.91	-0.19	0.16	0.24	0.33	0.047	0.025	0.059	0.11	0.91	0.16	8.8e-08	7.3e-07	1	0.15	1.9e-10	1.7e-09	0.57	0.1	2.9e-08	4.1e-07
E4F1	-0.021	0.04	0.61	0.71	0.044	0.04	0.27	0.35	-0.074	0.036	0.038	0.053	-0.0056	0.038	0.88	0.91	-0.022	0.039	0.57	0.68	-0.0095	0.037	0.8	0.85	0.12	0.041	0.0027	0.0084	0.078	0.035	0.027	0.052	0.02	0.034	0.55	0.65	-0.022	0.038	0.57	0.66	0.021	0.043	0.62	0.69	0.012	0.039	0.75	0.8	-0.034	0.036	0.34	0.46
EAF1	0.16	0.054	0.0046	0.013	0.017	0.047	0.72	0.79	-0.09	0.06	0.13	0.17	0.025	0.058	0.67	0.74	-0.12	0.051	0.022	0.051	0.0028	0.054	0.96	0.97	-0.088	0.056	0.12	0.19	0.067	0.059	0.25	0.34	-0.042	0.05	0.4	0.5	0.19	0.056	0.0009	0.0028	-0.096	0.063	0.13	0.18	-0.21	0.051	6.1e-05	0.00018	0.12	0.054	0.023	0.051
EAF2	-0.17	0.051	0.0011	0.0036	-0.19	0.054	0.00047	0.0014	0.027	0.065	0.68	0.72	-0.036	0.062	0.57	0.65	-0.1	0.06	0.083	0.15	-0.22	0.062	0.0005	0.0018	-0.21	0.078	0.0064	0.017	-0.14	0.057	0.014	0.029	-0.12	0.074	0.1	0.16	-0.19	0.046	4.2e-05	0.00018	-0.05	0.062	0.43	0.5	-0.15	0.06	0.015	0.027	-0.16	0.054	0.0039	0.011
EAPP	0.0058	0.03	0.85	0.89	0.061	0.035	0.084	0.13	0.0046	0.033	0.89	0.91	0.13	0.038	0.00081	0.0024	0.084	0.037	0.026	0.058	0.082	0.036	0.023	0.048	0.082	0.036	0.023	0.052	0.025	0.037	0.5	0.59	0.025	0.034	0.46	0.56	-0.003	0.03	0.92	0.94	0.061	0.037	0.1	0.15	0.064	0.035	0.068	0.1	-0.0031	0.032	0.92	0.95
EARS2	0.0031	0.031	0.92	0.94	-0.087	0.039	0.026	0.048	-0.058	0.041	0.15	0.19	-0.16	0.041	0.00011	0.00041	-0.12	0.041	0.0032	0.01	-0.081	0.033	0.016	0.035	-0.043	0.049	0.37	0.48	-0.018	0.045	0.68	0.75	0.029	0.04	0.47	0.57	-0.11	0.029	0.00017	0.00065	-0.031	0.04	0.44	0.52	-0.09	0.033	0.0075	0.014	-0.052	0.028	0.066	0.12
EBAG9	0.055	0.027	0.044	0.085	0.032	0.027	0.24	0.32	0.012	0.028	0.68	0.72	0.081	0.033	0.015	0.03	0.1	0.03	0.0011	0.0041	0.088	0.032	0.0062	0.015	0.13	0.034	9.1e-05	0.00049	0.11	0.032	0.00047	0.0015	0.24	0.03	2.2e-13	7.1e-12	0.032	0.027	0.23	0.33	0.073	0.033	0.026	0.047	-0.029	0.03	0.33	0.4	0.059	0.031	0.057	0.11
EBF4	-0.29	0.059	2e-06	1.4e-05	-0.15	0.066	0.023	0.043	-0.27	0.057	3.8e-06	1e-05	-0.19	0.05	0.00023	0.00079	-0.069	0.038	0.074	0.13	-0.17	0.055	0.0022	0.0063	-0.015	0.027	0.59	0.68	-0.52	0.075	4.3e-11	9.1e-10	-0.0097	0.045	0.83	0.87	-0.7	0.074	2.9e-18	1.2e-16	-0.34	0.057	1.2e-08	1.4e-07	-0.31	0.073	3.4e-05	0.0001	-0.54	0.076	2.2e-11	6.6e-10
EBLN2	-0.081	0.053	0.13	0.21	-0.12	0.065	0.079	0.12	-0.1	0.06	0.088	0.12	-0.032	0.061	0.6	0.68	-0.061	0.067	0.36	0.48	-0.045	0.062	0.47	0.57	-0.12	0.067	0.07	0.13	-0.084	0.072	0.24	0.33	-0.19	0.063	0.0036	0.0093	-0.063	0.053	0.24	0.33	-0.11	0.068	0.1	0.15	-0.1	0.054	0.066	0.098	-0.072	0.056	0.2	0.3
EBLN3	-0.12	0.028	3.1e-05	0.00016	-0.33	0.033	1e-18	8.4e-17	-0.43	0.04	6.7e-22	4.3e-20	-0.25	0.03	2.3e-14	6.8e-13	-0.2	0.032	8.6e-10	1.9e-08	-0.23	0.03	4.2e-13	1.2e-11	-0.31	0.037	4.2e-15	3e-13	-0.25	0.034	3.3e-12	9.1e-11	-0.2	0.03	4.3e-10	7e-09	-0.13	0.028	3.1e-06	1.7e-05	-0.28	0.037	3.2e-12	1.1e-10	-0.31	0.035	1.4e-16	4.3e-15	-0.17	0.034	1.4e-06	1.2e-05
EBNA1BP2	0.15	0.032	6.6e-06	4.1e-05	0.21	0.028	1.8e-12	4.4e-11	0.34	0.043	6.3e-14	5.9e-13	0.21	0.033	4e-09	4.5e-08	0.13	0.034	9.7e-05	0.00053	0.18	0.033	1.3e-07	1.2e-06	0.14	0.037	0.00022	0.001	0.15	0.034	1.9e-05	9.1e-05	0.15	0.03	1.4e-06	9.6e-06	0.11	0.028	7e-05	0.00029	0.29	0.042	4.3e-11	1e-09	0.21	0.033	9.8e-10	7.4e-09	0.15	0.031	1.8e-06	1.5e-05
EBP	0.17	0.034	2.5e-06	1.8e-05	0.39	0.055	2.7e-11	5e-10	0.6	0.052	1.4e-24	1.5e-22	0.2	0.04	1.9e-06	1.1e-05	0.21	0.039	2.8e-07	3.4e-06	0.2	0.037	1.3e-07	1.2e-06	0.21	0.045	3.3e-06	2.8e-05	0.31	0.049	2.8e-09	3.8e-08	0.16	0.042	0.0001	0.00042	0.19	0.035	2.2e-07	1.7e-06	0.37	0.046	7.1e-14	4.1e-12	0.59	0.055	1.8e-21	1.6e-19	0.43	0.051	3.7e-15	2.4e-13
EBPL	0.079	0.046	0.084	0.15	0.042	0.057	0.47	0.55	0.16	0.052	0.0027	0.0047	0.05	0.057	0.39	0.48	0.027	0.057	0.64	0.73	0.016	0.054	0.77	0.83	0.034	0.058	0.55	0.66	0.079	0.058	0.17	0.25	0.07	0.059	0.24	0.33	0.067	0.046	0.15	0.23	0.13	0.056	0.021	0.038	0.007	0.054	0.9	0.92	0.11	0.058	0.058	0.11
ECD	-0.00023	0.02	0.99	0.99	-0.009	0.022	0.69	0.75	0.029	0.022	0.18	0.22	0.0042	0.022	0.85	0.89	-0.018	0.024	0.44	0.56	0.0034	0.022	0.87	0.91	0.014	0.023	0.56	0.66	-0.00085	0.026	0.97	0.98	0.019	0.023	0.42	0.51	0.0084	0.02	0.68	0.76	-0.018	0.024	0.45	0.53	-0.0025	0.02	0.9	0.92	-0.0077	0.019	0.68	0.77
ECE1	0.25	0.037	2.4e-10	4e-09	0.052	0.053	0.33	0.41	0.18	0.043	5.7e-05	0.00013	0.057	0.044	0.2	0.27	0.095	0.04	0.019	0.045	0.13	0.041	0.0026	0.0075	0.14	0.044	0.002	0.0066	0.077	0.047	0.1	0.16	0.12	0.042	0.0036	0.0093	0.29	0.04	5.9e-12	1e-10	0.098	0.052	0.06	0.095	0.2	0.047	2.8e-05	8.8e-05	0.4	0.051	9.2e-14	4.7e-12
ECE2	0.19	0.055	0.00056	0.0021	0.23	0.058	0.00011	0.00038	0.55	0.067	1.1e-14	1.2e-13	0.18	0.06	0.0038	0.0093	0.16	0.054	0.0036	0.011	0.19	0.062	0.0032	0.0088	0.012	0.054	0.83	0.88	0.16	0.064	0.013	0.027	-0.078	0.055	0.16	0.23	0.11	0.048	0.02	0.042	0.41	0.068	8.7e-09	9.9e-08	0.23	0.058	7.9e-05	0.00022	0.21	0.047	1.2e-05	8.1e-05
ECH1	0.098	0.036	0.0067	0.018	0.21	0.036	1.4e-08	1.4e-07	0.25	0.041	1.9e-09	8.3e-09	0.18	0.043	6.2e-05	0.00025	0.19	0.041	1.2e-05	8.9e-05	0.15	0.039	9e-05	0.0004	0.18	0.041	2e-05	0.00013	0.22	0.042	2.7e-07	2.2e-06	0.094	0.039	0.018	0.037	0.025	0.035	0.48	0.58	0.24	0.045	3.6e-07	2.4e-06	0.23	0.04	4.1e-08	2.3e-07	0.15	0.038	0.00012	0.00057
ECHDC1	0.096	0.022	1.9e-05	0.00011	0.12	0.026	2e-05	8.6e-05	0.21	0.03	3.3e-11	1.9e-10	0.14	0.028	1e-06	6.8e-06	0.11	0.027	3.6e-05	0.00023	0.096	0.026	0.0003	0.0012	0.063	0.027	0.02	0.045	0.12	0.026	1.2e-05	6.4e-05	0.11	0.025	7.8e-06	4.3e-05	0.089	0.023	0.0002	0.00073	0.14	0.031	1e-05	4.6e-05	0.14	0.026	1e-07	5.2e-07	0.1	0.023	1e-05	7.2e-05
ECHDC2	0.1	0.033	0.002	0.0063	0.037	0.035	0.3	0.38	-0.049	0.035	0.16	0.2	0.042	0.034	0.23	0.31	0.12	0.036	0.00099	0.0038	0.083	0.033	0.012	0.028	0.18	0.04	1.1e-05	8.1e-05	0.13	0.034	0.00024	0.00086	0.14	0.037	0.00033	0.0012	0.11	0.033	0.0013	0.0038	0.057	0.036	0.11	0.17	-0.034	0.041	0.41	0.48	0.17	0.044	0.00017	0.00077
ECHDC3	0.23	0.1	0.024	0.052	0.094	0.07	0.18	0.25	-0.014	0.075	0.85	0.88	0.1	0.09	0.25	0.34	-0.029	0.082	0.72	0.8	0.14	0.08	0.082	0.14	0.074	0.058	0.2	0.3	0.13	0.13	0.33	0.42	0.19	0.07	0.0075	0.018	0.36	0.088	7e-05	0.00029	0.069	0.092	0.46	0.53	-0.02	0.052	0.7	0.76	-0.013	0.052	0.8	0.86
ECHS1	0.0085	0.029	0.77	0.84	0.0089	0.031	0.77	0.82	0.056	0.029	0.056	0.076	-0.00086	0.033	0.98	0.99	0.0041	0.032	0.9	0.93	0.011	0.031	0.71	0.78	0.032	0.034	0.35	0.46	0.13	0.037	0.00082	0.0025	0.047	0.03	0.12	0.18	-0.0099	0.028	0.72	0.79	0.066	0.034	0.058	0.093	-0.031	0.031	0.33	0.4	-0.041	0.031	0.19	0.29
ECI1	-0.095	0.041	0.022	0.048	0.0013	0.043	0.98	0.98	0.11	0.037	0.0047	0.0077	-0.0021	0.043	0.96	0.97	0.023	0.039	0.56	0.66	-0.048	0.042	0.26	0.36	0.14	0.043	0.0012	0.0044	-0.018	0.039	0.63	0.71	-0.052	0.04	0.2	0.28	-0.14	0.041	0.0012	0.0037	0.065	0.049	0.19	0.26	0.012	0.041	0.76	0.81	-0.047	0.047	0.32	0.44
ECI2	-0.075	0.027	0.0052	0.014	-0.12	0.036	0.00069	0.002	-0.34	0.045	1e-12	7.6e-12	-0.11	0.038	0.0039	0.0096	-0.12	0.03	9.4e-05	0.00052	-0.13	0.033	6.2e-05	0.00029	-0.037	0.034	0.28	0.39	-0.075	0.034	0.028	0.053	-0.077	0.029	0.0083	0.019	-0.046	0.025	0.066	0.12	-0.12	0.035	0.00048	0.0014	-0.043	0.03	0.16	0.21	-0.08	0.029	0.0057	0.016
ECSIT	0.024	0.035	0.48	0.59	0.057	0.031	0.072	0.12	0.061	0.03	0.045	0.063	0.074	0.036	0.04	0.07	0.12	0.035	0.00051	0.0022	0.018	0.037	0.64	0.72	0.14	0.034	3.8e-05	0.00023	0.13	0.037	0.00063	0.002	0.081	0.031	0.0088	0.02	0.0029	0.033	0.93	0.95	0.035	0.035	0.32	0.4	0.11	0.031	0.00059	0.0014	0.029	0.031	0.35	0.47
ECT2	0.051	0.083	0.54	0.64	0.15	0.071	0.034	0.061	0.87	0.12	1.4e-12	9.8e-12	0.046	0.086	0.59	0.67	-0.21	0.066	0.0021	0.0071	0.086	0.079	0.28	0.38	-0.099	0.097	0.31	0.42	0.035	0.12	0.78	0.83	-0.27	0.084	0.0016	0.0046	0.084	0.079	0.29	0.39	0.45	0.094	4.4e-06	2.2e-05	0.59	0.087	1.4e-10	1.2e-09	0.29	0.071	6.2e-05	0.00033
ECT2L	-0.18	0.057	0.002	0.0063	-0.2	0.058	0.00049	0.0015	-0.18	0.059	0.0027	0.0046	-0.11	0.057	0.046	0.08	-0.15	0.06	0.011	0.029	-0.28	0.059	3.2e-06	2.1e-05	-0.063	0.063	0.32	0.43	-0.18	0.067	0.0092	0.02	-0.052	0.055	0.35	0.45	-0.056	0.061	0.36	0.46	-0.34	0.061	5e-08	4.4e-07	-0.22	0.056	8.8e-05	0.00025	-0.078	0.051	0.13	0.21
EDA	0.53	0.099	2.2e-07	1.9e-06	-0.062	0.11	0.58	0.66	-0.23	0.12	0.05	0.069	-0.021	0.13	0.87	0.9	0.068	0.11	0.53	0.63	0.22	0.11	0.04	0.075	0.28	0.072	0.00016	0.00081	0.72	0.12	2.8e-08	3e-07	0.85	0.12	3.6e-11	7.3e-10	1.4	0.11	5.5e-28	6.3e-26	-0.027	0.13	0.84	0.88	-0.23	0.11	0.032	0.052	-0.059	0.079	0.46	0.57
EDA2R	0.46	0.079	2.1e-08	2.4e-07	0.24	0.096	0.015	0.029	-0.043	0.089	0.63	0.68	0.31	0.096	0.0013	0.0036	0.58	0.11	4.1e-07	4.6e-06	0.34	0.085	0.00011	0.00046	0.17	0.092	0.07	0.13	0.32	0.087	0.00028	0.00097	0.49	0.098	1.2e-06	8.3e-06	0.52	0.083	1.6e-09	1.8e-08	0.33	0.087	0.00022	0.00069	0.12	0.084	0.16	0.21	0.22	0.056	0.00012	0.00058
EDAR	-0.26	0.052	2e-06	1.4e-05	-0.65	0.11	3.2e-08	2.9e-07	-0.81	0.11	5.4e-12	3.5e-11	-0.36	0.11	0.0011	0.0033	-0.24	0.1	0.02	0.047	-0.74	0.085	1.3e-15	5.1e-14	-0.085	0.079	0.29	0.39	-0.58	0.078	4.2e-12	1.1e-10	0.14	0.11	0.23	0.32	-0.96	0.084	3.8e-24	2.9e-22	-0.49	0.12	8.1e-05	0.00029	-0.023	0.041	0.57	0.64	-0.26	0.12	0.031	0.067
EDARADD	-0.0013	0.092	0.99	0.99	-0.32	0.11	0.0034	0.0082	-0.57	0.071	3.2e-14	3.2e-13	-0.11	0.1	0.27	0.36	-0.39	0.13	0.0021	0.0071	-0.15	0.13	0.23	0.32	0.015	0.091	0.87	0.91	-0.45	0.14	0.0018	0.0049	-0.33	0.083	9.5e-05	0.00039	0.34	0.12	0.0035	0.0093	-0.56	0.1	8e-08	6.6e-07	-0.32	0.075	2.3e-05	7.3e-05	-0.43	0.11	0.00011	0.00053
EDC3	0.0038	0.023	0.87	0.91	-0.067	0.023	0.004	0.0093	-0.053	0.023	0.022	0.033	-0.089	0.033	0.007	0.016	-0.053	0.028	0.055	0.11	-0.095	0.025	0.00025	0.00097	-0.11	0.03	0.00023	0.0011	-0.038	0.028	0.18	0.26	-0.061	0.027	0.023	0.046	-0.041	0.02	0.042	0.079	-0.051	0.028	0.065	0.1	-0.097	0.024	7.1e-05	0.0002	-0.045	0.023	0.054	0.1
EDC4	-0.0035	0.025	0.89	0.92	-0.068	0.028	0.017	0.034	-0.12	0.029	8.2e-05	0.00018	-0.1	0.037	0.0052	0.012	-0.052	0.033	0.12	0.2	-0.046	0.029	0.12	0.19	-0.045	0.041	0.27	0.38	-0.092	0.035	0.0097	0.021	-0.057	0.027	0.035	0.066	-0.019	0.027	0.48	0.58	-0.07	0.034	0.042	0.07	-0.042	0.03	0.15	0.21	-0.037	0.029	0.2	0.3
EDEM1	-0.042	0.049	0.4	0.52	-0.4	0.054	2.5e-12	5.8e-11	-0.32	0.056	3.9e-08	1.4e-07	-0.36	0.057	2e-09	2.4e-08	-0.25	0.057	2e-05	0.00014	-0.22	0.051	2.6e-05	0.00013	-0.51	0.058	2.9e-16	2.4e-14	-0.24	0.055	2.1e-05	0.0001	-0.32	0.052	5.4e-09	6.6e-08	0.025	0.044	0.57	0.67	-0.32	0.062	9.4e-07	5.6e-06	-0.43	0.055	2.1e-13	3.5e-12	-0.22	0.056	7.2e-05	0.00037
EDEM2	0.072	0.025	0.0048	0.013	0.1	0.026	0.00018	0.00059	0.11	0.025	4.3e-05	9.7e-05	0.12	0.028	1.2e-05	5.7e-05	0.013	0.027	0.63	0.72	0.081	0.027	0.0036	0.0098	0.1	0.027	0.00017	0.00084	0.13	0.035	0.00038	0.0013	0.12	0.028	2.7e-05	0.00013	0.098	0.025	0.00014	0.00055	0.076	0.029	0.0091	0.018	-0.19	0.035	3e-07	1.4e-06	0.061	0.026	0.021	0.047
EDEM3	-0.08	0.038	0.039	0.078	-0.26	0.046	4.3e-08	3.7e-07	-0.14	0.047	0.0037	0.0062	-0.19	0.043	1.7e-05	8.1e-05	-0.11	0.045	0.014	0.035	-0.18	0.045	0.0001	0.00045	-0.27	0.049	1.5e-07	2e-06	-0.23	0.047	2.2e-06	1.4e-05	-0.19	0.04	3.4e-06	2.1e-05	-0.12	0.037	0.0015	0.0044	-0.18	0.046	0.00018	0.00059	-0.18	0.045	0.00011	0.00029	-0.024	0.045	0.6	0.7
EDF1	0.021	0.027	0.43	0.54	0.11	0.03	0.00044	0.0013	0.11	0.029	0.00014	0.00029	0.072	0.036	0.048	0.083	0.039	0.032	0.21	0.32	0.047	0.03	0.11	0.18	0.064	0.035	0.066	0.12	0.074	0.037	0.05	0.087	0.019	0.03	0.52	0.61	0.038	0.026	0.14	0.22	0.12	0.031	0.00011	0.00038	0.099	0.031	0.0015	0.0034	0.065	0.03	0.03	0.063
EDN3	-0.0036	0.028	0.9	0.93	0.1	0.093	0.28	0.36	-0.24	0.093	0.012	0.018	0.52	0.16	0.0016	0.0044	0.16	0.087	0.064	0.12	-0.0046	0.035	0.9	0.93	0.24	0.076	0.0015	0.005	0.19	0.11	0.084	0.13	0.79	0.15	2.1e-07	1.7e-06	-0.069	0.022	0.0017	0.0049	0.7	0.15	6.7e-06	3.2e-05	0.39	0.12	0.0016	0.0035	-0.046	0.031	0.14	0.22
EDNRB-AS1	0.015	0.062	0.81	0.87	-0.29	0.067	2.2e-05	9.3e-05	-0.2	0.062	0.0018	0.0032	-0.28	0.078	0.0004	0.0013	-0.12	0.073	0.092	0.16	-0.15	0.071	0.036	0.068	-0.24	0.064	0.00023	0.0011	0.024	0.077	0.76	0.81	0.019	0.072	0.79	0.84	0.16	0.07	0.021	0.043	-0.24	0.072	0.0012	0.0031	-0.098	0.051	0.053	0.081	-0.094	0.053	0.076	0.14
EDRF1	-0.073	0.031	0.017	0.039	-0.083	0.032	0.011	0.023	-0.11	0.037	0.004	0.0066	-0.066	0.039	0.092	0.14	-0.09	0.038	0.02	0.048	-0.08	0.03	0.0086	0.02	-0.1	0.039	0.01	0.026	-0.19	0.044	2.7e-05	0.00012	-0.12	0.032	0.00021	0.00078	-0.1	0.03	0.00072	0.0023	-0.16	0.038	6.2e-05	0.00023	-0.093	0.029	0.0015	0.0033	-0.043	0.032	0.18	0.28
EDRF1-AS1	-0.081	0.058	0.16	0.25	-0.2	0.056	0.00058	0.0017	-0.17	0.053	0.0018	0.0031	-0.12	0.058	0.036	0.065	-0.18	0.057	0.0018	0.0064	-0.2	0.052	0.00011	0.00049	-0.15	0.056	0.0093	0.024	-0.2	0.063	0.0022	0.0059	-0.11	0.05	0.025	0.049	-0.19	0.051	0.00024	0.00086	-0.22	0.061	0.00029	0.00089	-0.15	0.051	0.0037	0.0075	-0.077	0.053	0.15	0.24
EEA1	-0.24	0.037	3.5e-10	5.5e-09	-0.098	0.042	0.022	0.042	-0.15	0.038	0.00011	0.00023	-0.07	0.037	0.062	0.1	-0.085	0.036	0.018	0.044	-0.13	0.039	0.00089	0.0029	-0.028	0.04	0.48	0.59	-0.21	0.038	2.3e-07	1.9e-06	-0.024	0.036	0.5	0.6	-0.092	0.031	0.0031	0.0083	-0.13	0.036	0.00042	0.0012	-0.072	0.036	0.051	0.078	0.012	0.03	0.69	0.77
EED	0.044	0.028	0.11	0.19	0.26	0.034	7.9e-13	2.1e-11	0.41	0.038	3.3e-22	2.2e-20	0.18	0.036	1.1e-06	6.9e-06	0.14	0.032	2.3e-05	0.00016	0.27	0.031	1e-15	4.1e-14	0.11	0.032	0.00081	0.0031	0.051	0.034	0.13	0.19	0.041	0.031	0.19	0.27	0.081	0.028	0.004	0.01	0.18	0.04	8.5e-06	3.9e-05	0.33	0.032	4.2e-20	2.9e-18	0.15	0.032	2.9e-06	2.3e-05
EEF1A1	-0.37	0.055	1.6e-10	2.7e-09	-0.59	0.059	1.8e-19	1.7e-17	-0.54	0.062	7.7e-16	1.1e-14	-0.53	0.062	2.1e-15	7.3e-14	-0.53	0.061	6.6e-16	4.4e-14	-0.56	0.058	1.1e-18	7e-17	-0.49	0.063	5.6e-13	2.8e-11	-0.54	0.065	3.1e-14	1.3e-12	-0.33	0.067	2.2e-06	1.4e-05	-0.35	0.055	1.6e-09	1.8e-08	-0.53	0.064	3.5e-14	2.2e-12	-0.65	0.06	1.8e-21	1.5e-19	-0.35	0.061	1.9e-08	2.8e-07
EEF1B2	-0.43	0.062	6.9e-11	1.3e-09	-0.55	0.058	5.2e-18	3.9e-16	-0.33	0.055	8.4e-09	3.3e-08	-0.5	0.061	2.6e-14	7.6e-13	-0.53	0.062	2.3e-15	1.3e-13	-0.56	0.059	9.4e-18	5.2e-16	-0.33	0.059	4.1e-08	6.3e-07	-0.59	0.072	3.2e-14	1.3e-12	-0.26	0.064	5.1e-05	0.00023	-0.42	0.062	9e-11	1.3e-09	-0.44	0.064	1.4e-10	2.9e-09	-0.47	0.05	3e-17	1.1e-15	-0.27	0.055	1.6e-06	1.4e-05
EEF1D	-0.24	0.036	1.2e-10	2.1e-09	-0.3	0.038	3.1e-13	9e-12	-0.31	0.039	1.5e-13	1.3e-12	-0.24	0.043	5.1e-08	4.5e-07	-0.26	0.039	1.6e-10	4.1e-09	-0.33	0.04	7.5e-15	2.7e-13	-0.15	0.043	0.00052	0.0021	-0.31	0.048	7.7e-10	1.2e-08	-0.18	0.04	1.6e-05	8.3e-05	-0.25	0.037	6.8e-11	9.9e-10	-0.26	0.043	6.4e-09	7.6e-08	-0.26	0.038	6.4e-11	6.2e-10	-0.17	0.039	2.9e-05	0.00017
EEF1DP3	0.059	0.021	0.0055	0.015	-0.0082	0.071	0.91	0.93	0.12	0.055	0.031	0.044	0.07	0.065	0.29	0.37	-0.11	0.061	0.085	0.15	0.15	0.054	0.0057	0.014	0.056	0.056	0.32	0.43	0.35	0.073	4.2e-06	2.5e-05	0.41	0.08	7e-07	5.1e-06	0.045	0.018	0.013	0.03	0.23	0.082	0.006	0.013	-0.037	0.061	0.55	0.62	-0.05	0.056	0.37	0.49
EEF1E1	0.087	0.049	0.078	0.14	0.096	0.058	0.1	0.15	0.29	0.056	3.7e-07	1.1e-06	0.21	0.062	0.0007	0.0021	0.14	0.059	0.021	0.049	0.12	0.059	0.048	0.088	0.1	0.063	0.11	0.18	0.26	0.057	1.1e-05	5.7e-05	0.22	0.058	0.00015	0.0006	0.077	0.05	0.12	0.2	0.22	0.056	0.00016	0.00054	0.18	0.059	0.0033	0.0067	0.038	0.049	0.44	0.55
EEF1G	-0.35	0.037	3.9e-18	2e-16	-0.48	0.045	1.3e-21	1.6e-19	-0.41	0.039	1.5e-21	8.5e-20	-0.44	0.049	1.9e-16	8.1e-15	-0.4	0.047	4.6e-15	2.5e-13	-0.48	0.043	1.1e-22	1.1e-20	-0.29	0.043	9.3e-11	2.7e-09	-0.44	0.051	3.2e-15	1.7e-13	-0.21	0.05	4.6e-05	0.00021	-0.35	0.038	1.8e-17	6.8e-16	-0.32	0.042	6.3e-13	2.6e-11	-0.44	0.042	1.2e-20	9.1e-19	-0.25	0.044	1.7e-08	2.5e-07
EEF2	-0.15	0.096	0.13	0.21	-0.42	0.1	4e-05	0.00016	-0.19	0.093	0.042	0.059	-0.43	0.1	6.1e-05	0.00025	-0.36	0.1	0.00059	0.0025	-0.39	0.1	0.00017	0.00071	-0.52	0.11	2.3e-06	2.1e-05	-0.48	0.11	1.7e-05	8.3e-05	-0.33	0.11	0.002	0.0057	-0.16	0.091	0.091	0.15	-0.36	0.11	0.0012	0.0031	-0.33	0.1	0.0014	0.0031	-0.033	0.095	0.73	0.81
EEF2K	-0.15	0.052	0.0049	0.013	-0.22	0.059	0.00021	0.00069	-0.26	0.056	5.8e-06	1.5e-05	-0.25	0.063	9.3e-05	0.00036	-0.2	0.062	0.001	0.004	-0.17	0.062	0.008	0.019	-0.27	0.057	4.6e-06	3.8e-05	-0.25	0.06	4.4e-05	0.00019	-0.3	0.057	2.5e-07	2e-06	-0.24	0.053	8.4e-06	4.3e-05	-0.2	0.059	0.00079	0.0021	-0.24	0.055	2e-05	6.5e-05	-0.11	0.051	0.032	0.067
EEF2KMT	0.17	0.041	4.2e-05	0.00021	0.15	0.04	0.00027	0.00085	0.081	0.04	0.043	0.06	0.13	0.042	0.0021	0.0055	0.16	0.042	0.00023	0.0011	0.22	0.04	2.4e-07	2.1e-06	0.19	0.051	0.00026	0.0012	0.19	0.044	2.3e-05	0.00011	0.26	0.041	7.2e-10	1.1e-08	0.14	0.036	0.0002	0.00073	0.3	0.045	2.8e-10	5.2e-09	0.076	0.036	0.039	0.061	0.055	0.033	0.099	0.17
EEFSEC	0.011	0.033	0.74	0.81	0.031	0.035	0.38	0.47	0.099	0.031	0.0015	0.0028	-0.036	0.036	0.33	0.42	0.014	0.037	0.71	0.79	-0.028	0.032	0.39	0.5	0.084	0.036	0.021	0.047	0.097	0.039	0.014	0.028	0.046	0.032	0.15	0.23	-0.00017	0.032	1	1	0.067	0.038	0.082	0.12	0.11	0.034	0.002	0.0043	0.0064	0.034	0.85	0.89
EEPD1	0.4	0.069	1.8e-08	2e-07	-0.5	0.078	1.3e-09	1.6e-08	-0.23	0.051	1e-05	2.5e-05	-0.54	0.067	3.1e-14	9e-13	-0.49	0.056	1.7e-15	1.1e-13	-0.36	0.057	1e-09	1.5e-08	-0.3	0.066	7.8e-06	6e-05	0.62	0.15	5.4e-05	0.00023	-0.21	0.077	0.0073	0.017	0.35	0.071	1.7e-06	1e-05	-0.14	0.077	0.075	0.11	-0.34	0.094	0.00039	0.00097	-0.21	0.095	0.026	0.056
EFCAB11	0.092	0.065	0.16	0.25	0.14	0.073	0.051	0.086	0.41	0.073	4.9e-08	1.7e-07	0.0079	0.072	0.91	0.94	0.056	0.07	0.42	0.53	0.083	0.067	0.22	0.31	-0.049	0.078	0.53	0.63	0.041	0.089	0.65	0.72	-0.0068	0.066	0.92	0.94	0.065	0.058	0.27	0.36	0.12	0.076	0.13	0.18	0.091	0.071	0.2	0.26	0.021	0.06	0.72	0.8
EFCAB13	-0.05	0.13	0.69	0.78	-0.31	0.11	0.0057	0.013	-0.37	0.12	0.0018	0.0032	-0.18	0.1	0.084	0.13	-0.15	0.1	0.14	0.23	-0.066	0.12	0.57	0.66	-0.14	0.11	0.19	0.29	-0.07	0.13	0.59	0.67	0.2	0.11	0.068	0.11	-0.068	0.12	0.58	0.67	-0.35	0.12	0.0036	0.008	-0.32	0.11	0.0038	0.0077	-0.33	0.11	0.0027	0.0085
EFCAB14	0.077	0.02	0.00011	0.00051	0.038	0.024	0.12	0.18	-0.036	0.024	0.14	0.17	0.081	0.026	0.0023	0.006	0.067	0.022	0.0024	0.0081	0.067	0.021	0.002	0.006	0.051	0.026	0.056	0.11	0.063	0.028	0.024	0.047	0.13	0.023	9.3e-08	8.3e-07	0.085	0.019	1.4e-05	6.8e-05	0.031	0.026	0.22	0.29	-0.033	0.022	0.14	0.19	0.047	0.022	0.031	0.066
EFCAB2	-0.021	0.075	0.78	0.84	-0.28	0.085	0.0012	0.0032	-0.14	0.083	0.1	0.13	-0.14	0.093	0.14	0.21	-0.13	0.11	0.21	0.31	-0.059	0.081	0.46	0.56	-0.013	0.099	0.9	0.93	0.11	0.084	0.21	0.29	0.02	0.094	0.83	0.87	0.00012	0.091	1	1	-0.1	0.091	0.28	0.35	-0.23	0.084	0.0063	0.012	-0.055	0.083	0.51	0.62
EFCAB5	-0.087	0.069	0.21	0.31	-0.17	0.074	0.021	0.04	0.1	0.078	0.2	0.24	-0.13	0.081	0.097	0.15	-0.008	0.07	0.91	0.94	-0.12	0.073	0.091	0.15	-0.24	0.08	0.0025	0.008	-0.25	0.089	0.0056	0.013	-0.14	0.082	0.093	0.15	0.093	0.072	0.2	0.29	-0.11	0.082	0.19	0.25	-0.032	0.065	0.63	0.69	0.079	0.069	0.25	0.36
EFCAB6	-0.12	0.073	0.095	0.16	-0.037	0.065	0.57	0.65	-0.17	0.061	0.0059	0.0095	-0.2	0.061	0.001	0.003	-0.17	0.058	0.0033	0.011	-0.22	0.061	0.00039	0.0014	-0.098	0.044	0.026	0.057	-0.13	0.095	0.19	0.27	-0.15	0.057	0.011	0.025	-0.12	0.07	0.08	0.14	-0.13	0.065	0.046	0.075	-0.11	0.053	0.037	0.059	-0.053	0.051	0.3	0.41
EFCAB7	-0.16	0.041	0.0001	0.00046	-0.19	0.048	9.2e-05	0.00033	-0.053	0.04	0.18	0.23	-0.15	0.054	0.0055	0.013	-0.16	0.043	0.00024	0.0012	-0.18	0.043	6.3e-05	0.00029	-0.19	0.048	9.8e-05	0.00052	-0.17	0.051	0.00081	0.0025	-0.17	0.037	8.7e-06	4.8e-05	-0.15	0.036	4.3e-05	0.00019	-0.14	0.052	0.0067	0.014	-0.12	0.036	0.00072	0.0017	-0.016	0.038	0.68	0.77
EFCC1	-0.083	0.1	0.42	0.54	-0.13	0.057	0.026	0.047	-0.12	0.05	0.017	0.025	-0.13	0.057	0.029	0.054	-0.078	0.034	0.025	0.056	-0.2	0.06	0.0011	0.0035	-0.0045	0.0097	0.64	0.73	0.033	0.066	0.61	0.69	0.00097	0.024	0.97	0.98	0.011	0.11	0.92	0.94	-0.15	0.077	0.046	0.076	-0.095	0.047	0.042	0.066	-0.12	0.07	0.084	0.15
EFEMP2	-0.19	0.052	0.00049	0.0019	-0.045	0.061	0.46	0.54	-0.39	0.065	5.2e-09	2.1e-08	-0.12	0.069	0.085	0.13	-0.1	0.057	0.071	0.13	-0.1	0.065	0.11	0.18	-0.077	0.079	0.33	0.44	-0.17	0.074	0.02	0.04	0.023	0.068	0.74	0.8	-0.37	0.048	3.9e-13	8.3e-12	-0.23	0.07	0.0012	0.003	-0.12	0.055	0.03	0.048	-0.21	0.057	0.00031	0.0013
EFHC1	-0.28	0.051	1.5e-07	1.4e-06	-0.39	0.069	4.2e-08	3.6e-07	-0.51	0.06	2.1e-15	2.6e-14	-0.34	0.074	5.7e-06	3.1e-05	-0.3	0.073	6e-05	0.00035	-0.41	0.059	6.1e-11	1.1e-09	-0.41	0.084	1.6e-06	1.6e-05	-0.34	0.081	4.6e-05	0.0002	-0.32	0.066	2.9e-06	1.8e-05	-0.21	0.044	3e-06	1.7e-05	-0.31	0.07	1.2e-05	5.3e-05	-0.37	0.056	3.8e-10	3.1e-09	-0.34	0.05	7.7e-11	2e-09
EFHC2	0.52	0.076	3.5e-11	6.7e-10	-0.26	0.097	0.0071	0.015	-0.75	0.11	2.7e-11	1.6e-10	-0.023	0.11	0.83	0.87	-0.029	0.11	0.79	0.85	-0.11	0.096	0.26	0.36	0.25	0.086	0.0042	0.012	0.96	0.16	1.9e-08	2.1e-07	0.83	0.14	4.4e-08	4.3e-07	0.33	0.094	0.00052	0.0017	0.035	0.11	0.75	0.8	-0.15	0.097	0.12	0.16	-0.058	0.12	0.61	0.71
EFHD1	0.23	0.091	0.014	0.033	-0.18	0.08	0.022	0.041	-0.16	0.081	0.053	0.073	-0.15	0.077	0.05	0.086	0.11	0.092	0.25	0.35	-0.086	0.071	0.23	0.32	0.092	0.079	0.25	0.35	0.47	0.11	5.6e-05	0.00024	0.43	0.079	1.3e-07	1.1e-06	0.045	0.093	0.63	0.72	0.096	0.089	0.28	0.36	-0.15	0.057	0.0079	0.015	0.026	0.059	0.66	0.75
EFHD2	0.13	0.046	0.0041	0.012	0.33	0.12	0.0092	0.019	0.36	0.079	5.7e-06	1.5e-05	0.23	0.054	4e-05	0.00017	0.091	0.043	0.037	0.077	0.29	0.039	2.3e-12	5.5e-11	0.18	0.037	3.8e-06	3.2e-05	0.25	0.057	1.9e-05	9.1e-05	0.027	0.046	0.55	0.64	0.21	0.06	0.00063	0.0021	0.29	0.061	4e-06	2e-05	0.13	0.082	0.11	0.15	-0.07	0.064	0.27	0.38
EFNA1	0.26	0.075	0.00065	0.0024	-0.14	0.09	0.12	0.18	-0.37	0.073	7.5e-07	2.2e-06	-0.11	0.079	0.18	0.25	0.076	0.07	0.28	0.39	-0.088	0.089	0.33	0.43	0.05	0.066	0.44	0.55	0.27	0.092	0.004	0.0097	0.39	0.079	2.1e-06	1.3e-05	0.043	0.077	0.58	0.67	0.0085	0.088	0.92	0.94	-0.13	0.066	0.05	0.076	-0.2	0.08	0.012	0.029
EFNA3	0.042	0.052	0.42	0.53	0.082	0.05	0.1	0.16	-0.096	0.051	0.06	0.081	-0.11	0.054	0.05	0.086	-0.035	0.049	0.47	0.59	0.029	0.052	0.58	0.67	0.08	0.054	0.14	0.22	0.049	0.051	0.34	0.43	0.057	0.057	0.32	0.42	-0.013	0.055	0.81	0.87	0.069	0.05	0.17	0.23	-0.05	0.051	0.33	0.4	-0.017	0.054	0.75	0.82
EFNA4	-0.045	0.05	0.37	0.49	-0.083	0.048	0.087	0.14	-0.11	0.053	0.048	0.067	-0.23	0.052	2.1e-05	9.7e-05	-0.18	0.059	0.0027	0.0089	-0.022	0.054	0.69	0.76	-0.1	0.058	0.082	0.14	-0.079	0.058	0.17	0.25	-0.079	0.049	0.11	0.17	-0.04	0.05	0.42	0.53	-0.084	0.058	0.15	0.2	-0.078	0.053	0.14	0.19	-0.017	0.049	0.73	0.81
EFNA5	0.0012	0.0058	0.84	0.89	0.067	0.097	0.49	0.58	0.053	0.045	0.24	0.29	0.026	0.024	0.27	0.36	0.0035	0.005	0.48	0.59	-0.0089	0.0079	0.26	0.35	-0.039	0.032	0.23	0.34	0.04	0.04	0.32	0.41	-0.024	0.037	0.51	0.6	0.00038	0.032	0.99	0.99	0.044	0.023	0.058	0.091	-0.35	0.11	0.0019	0.004	-0.6	0.13	1.2e-05	8.1e-05
EFNB1	0.14	0.051	0.0078	0.02	0.08	0.051	0.11	0.17	0.017	0.045	0.7	0.74	-0.003	0.064	0.96	0.97	0.093	0.058	0.11	0.18	0.021	0.051	0.68	0.76	0.092	0.062	0.14	0.22	0.32	0.051	3.6e-09	4.8e-08	0.29	0.056	6.8e-07	4.9e-06	-0.02	0.046	0.66	0.75	0.13	0.054	0.022	0.039	-0.054	0.044	0.22	0.28	-0.1	0.045	0.021	0.048
EFR3A	0.028	0.029	0.34	0.45	-0.014	0.03	0.64	0.71	0.045	0.033	0.17	0.21	-0.0012	0.035	0.97	0.98	0.005	0.033	0.88	0.92	0.00089	0.031	0.98	0.98	-0.098	0.038	0.011	0.027	-0.022	0.038	0.56	0.64	0.0091	0.029	0.75	0.81	0.0067	0.026	0.8	0.86	-0.015	0.035	0.66	0.73	0.0093	0.033	0.78	0.82	0.032	0.036	0.37	0.48
EFR3B	-0.076	0.074	0.3	0.42	-0.082	0.057	0.15	0.22	-0.16	0.048	0.0012	0.0022	-0.00035	0.061	1	1	-0.12	0.054	0.032	0.069	-0.1	0.065	0.11	0.18	-0.079	0.049	0.11	0.18	-0.31	0.09	0.00057	0.0018	-0.064	0.056	0.25	0.34	-0.11	0.075	0.14	0.21	-0.15	0.067	0.027	0.048	-0.16	0.059	0.0084	0.016	-0.11	0.063	0.08	0.14
EFTUD1	-0.0011	0.033	0.97	0.98	0.026	0.027	0.35	0.44	0.1	0.031	0.0011	0.002	-0.045	0.042	0.29	0.38	-0.02	0.033	0.55	0.66	0.028	0.032	0.38	0.48	0.05	0.036	0.16	0.25	-0.028	0.039	0.48	0.57	-0.033	0.031	0.29	0.38	-0.016	0.029	0.59	0.68	0.037	0.033	0.26	0.33	0.0058	0.03	0.85	0.88	-0.0096	0.029	0.74	0.81
EFTUD2	0.1	0.02	3.6e-07	3e-06	0.1	0.021	4.8e-06	2.4e-05	0.2	0.03	4.5e-11	2.5e-10	0.062	0.026	0.017	0.034	0.067	0.025	0.0077	0.021	0.086	0.023	0.00025	0.00098	0.0032	0.027	0.91	0.94	0.084	0.024	0.00063	0.002	0.039	0.022	0.075	0.12	0.084	0.02	3.3e-05	0.00015	0.13	0.025	1.5e-06	8.6e-06	0.11	0.026	2.7e-05	8.3e-05	0.089	0.022	6.2e-05	0.00033
EGLN1	-0.11	0.025	1.6e-05	9e-05	-0.063	0.028	0.027	0.049	-0.093	0.027	0.00057	0.0011	0.00024	0.032	0.99	1	-0.034	0.03	0.26	0.37	-0.034	0.025	0.16	0.25	-0.043	0.028	0.14	0.22	-0.14	0.029	6.8e-06	3.7e-05	-0.0034	0.025	0.89	0.92	-0.063	0.023	0.0054	0.014	-0.14	0.031	8.3e-06	3.9e-05	-0.13	0.026	2.4e-06	9.3e-06	-0.059	0.026	0.023	0.051
EGLN3	0.5	0.085	9.3e-09	1.1e-07	0.29	0.12	0.018	0.036	0.071	0.12	0.56	0.61	0.97	0.13	2.3e-12	4.9e-11	0.044	0.097	0.65	0.74	0.56	0.11	6.2e-07	4.9e-06	0.35	0.094	0.00027	0.0012	0.83	0.16	1.1e-06	7.6e-06	0.86	0.14	1.4e-09	2e-08	0.8	0.1	5.1e-13	1.1e-11	0.21	0.12	0.081	0.12	0.039	0.13	0.77	0.81	-0.006	0.08	0.94	0.96
EGR1	0.016	0.054	0.78	0.84	0.1	0.068	0.13	0.2	0.24	0.067	0.00047	0.00092	0.017	0.058	0.77	0.82	0.12	0.075	0.12	0.2	0.17	0.065	0.0092	0.022	0.11	0.13	0.43	0.54	-0.11	0.15	0.48	0.57	-0.011	0.12	0.93	0.95	0.0019	0.059	0.97	0.98	0.21	0.1	0.046	0.075	0.069	0.092	0.45	0.53	-0.088	0.076	0.25	0.36
EHBP1	-0.063	0.031	0.044	0.086	-0.052	0.038	0.17	0.23	-0.17	0.043	0.00012	0.00025	-0.051	0.044	0.25	0.33	-0.092	0.041	0.024	0.055	-0.043	0.039	0.26	0.36	-0.088	0.048	0.068	0.12	-0.052	0.041	0.21	0.29	-0.04	0.037	0.27	0.36	-0.093	0.037	0.012	0.027	-0.14	0.044	0.0012	0.0031	-0.15	0.035	2e-05	6.4e-05	-0.074	0.034	0.03	0.064
EHBP1L1	-0.089	0.057	0.12	0.2	-0.12	0.06	0.047	0.08	-0.095	0.053	0.074	0.099	-0.21	0.059	0.00053	0.0017	-0.17	0.057	0.003	0.0098	-0.13	0.058	0.03	0.06	-0.042	0.061	0.49	0.59	-0.13	0.062	0.036	0.066	-0.075	0.06	0.22	0.3	-0.11	0.053	0.043	0.082	-0.24	0.064	0.00026	0.0008	-0.074	0.056	0.19	0.25	-0.031	0.053	0.55	0.66
EHD1	-0.2	0.03	7.5e-10	1.1e-08	-0.12	0.04	0.002	0.0051	-0.11	0.03	0.00052	0.001	-0.2	0.037	1.5e-07	1.2e-06	-0.19	0.033	9.4e-08	1.3e-06	-0.18	0.033	1.7e-07	1.5e-06	-0.047	0.038	0.22	0.32	-0.25	0.037	1.7e-10	3.2e-09	-0.2	0.035	6.7e-08	6.3e-07	-0.25	0.031	2.8e-14	6.9e-13	-0.24	0.038	1.1e-09	1.7e-08	-0.18	0.032	4.9e-08	2.7e-07	-0.13	0.033	8.7e-05	0.00044
EHD3	-0.16	0.056	0.0041	0.012	0.0047	0.072	0.95	0.96	-0.36	0.08	1.3e-05	3.2e-05	-0.0018	0.076	0.98	0.99	-0.048	0.08	0.55	0.66	-0.037	0.064	0.56	0.65	-0.3	0.088	0.00087	0.0033	-0.042	0.067	0.53	0.62	-0.061	0.08	0.45	0.54	-0.26	0.061	3.7e-05	0.00016	-0.44	0.096	8.3e-06	3.9e-05	-0.33	0.069	4e-06	1.5e-05	-0.34	0.059	2e-08	3e-07
EHD4	0.27	0.037	4.9e-12	1.1e-10	0.18	0.047	0.00023	0.00075	0.34	0.048	2.1e-11	1.2e-10	0.092	0.041	0.028	0.051	0.087	0.038	0.025	0.056	0.33	0.038	7.3e-16	3e-14	0.42	0.044	9.6e-18	1e-15	0.34	0.047	9.3e-12	2.3e-10	0.27	0.037	8.9e-12	2.1e-10	0.45	0.039	2.2e-24	1.8e-22	0.29	0.045	8.2e-10	1.3e-08	0.2	0.044	1.1e-05	3.8e-05	0.2	0.04	7.1e-07	6.7e-06
EHHADH	0.32	0.081	9.7e-05	0.00045	0.13	0.084	0.14	0.2	0.42	0.095	1.7e-05	4.1e-05	-0.051	0.091	0.57	0.65	-0.18	0.086	0.043	0.087	-0.048	0.085	0.57	0.66	-0.21	0.11	0.057	0.11	0.32	0.11	0.0027	0.007	-0.023	0.084	0.79	0.84	0.057	0.073	0.44	0.54	0.12	0.096	0.21	0.27	0.3	0.081	0.00028	0.0007	0.19	0.079	0.016	0.038
EHMT1	-0.0066	0.025	0.79	0.85	0.059	0.023	0.012	0.024	0.0033	0.023	0.89	0.9	0.017	0.027	0.54	0.63	-0.00054	0.026	0.98	0.99	-0.0019	0.025	0.94	0.96	0.021	0.027	0.44	0.55	0.014	0.029	0.63	0.71	-0.056	0.025	0.024	0.047	0.014	0.024	0.54	0.64	0.065	0.026	0.012	0.024	0.064	0.025	0.012	0.022	0.038	0.023	0.11	0.18
EHMT2	-0.029	0.024	0.23	0.34	-0.076	0.025	0.003	0.0072	-0.17	0.026	5.4e-10	2.5e-09	-0.12	0.029	8.6e-05	0.00033	-0.069	0.03	0.022	0.05	-0.058	0.026	0.025	0.05	-0.058	0.037	0.12	0.19	-0.039	0.031	0.2	0.28	-0.025	0.025	0.32	0.42	-0.048	0.024	0.048	0.089	-0.094	0.029	0.0012	0.0032	-0.13	0.026	8.7e-07	3.6e-06	-0.087	0.023	0.00026	0.0011
EI24	0.03	0.025	0.23	0.33	0.031	0.026	0.25	0.33	0.039	0.028	0.17	0.21	0.04	0.03	0.18	0.25	0.064	0.026	0.014	0.036	0.036	0.027	0.19	0.28	0.082	0.026	0.0021	0.0068	0.011	0.028	0.7	0.77	0.06	0.024	0.015	0.032	0.032	0.025	0.2	0.29	0.07	0.027	0.011	0.022	0.03	0.025	0.23	0.3	0.026	0.023	0.27	0.38
EID1	0.12	0.038	0.0012	0.0039	0.12	0.029	3.2e-05	0.00013	0.24	0.029	2.2e-14	2.2e-13	0.11	0.031	0.00033	0.0011	0.072	0.03	0.018	0.042	0.14	0.031	2.2e-05	0.00012	0.055	0.027	0.045	0.089	0.17	0.036	4.2e-06	2.5e-05	0.059	0.025	0.018	0.036	0.26	0.035	7.7e-13	1.6e-11	0.13	0.037	0.00076	0.0021	0.12	0.03	9.8e-05	0.00027	-0.01	0.03	0.73	0.81
EID2	-0.073	0.033	0.028	0.059	-0.0031	0.03	0.92	0.94	-0.032	0.03	0.28	0.33	-0.093	0.034	0.0074	0.017	0.037	0.031	0.23	0.33	-0.014	0.034	0.68	0.76	0.086	0.033	0.0089	0.023	0.076	0.035	0.032	0.06	0.17	0.033	7.2e-07	5.2e-06	-0.1	0.031	0.00072	0.0023	0.0057	0.037	0.88	0.91	0.071	0.032	0.028	0.046	-0.027	0.034	0.43	0.54
EID2B	-0.11	0.038	0.0027	0.0081	-0.083	0.041	0.046	0.079	-0.11	0.042	0.0096	0.015	-0.066	0.042	0.12	0.18	-0.038	0.045	0.39	0.51	-0.069	0.045	0.13	0.21	-0.086	0.05	0.085	0.15	-0.22	0.046	4.4e-06	2.6e-05	0.0086	0.042	0.84	0.88	-0.15	0.038	7.6e-05	0.00031	-0.051	0.046	0.28	0.35	-0.12	0.04	0.002	0.0043	-0.17	0.04	3.9e-05	0.00022
EID3	-0.22	0.041	1.7e-07	1.5e-06	-0.11	0.043	0.0085	0.018	-0.2	0.042	3.6e-06	9.7e-06	-0.027	0.045	0.55	0.64	-0.095	0.041	0.023	0.052	-0.11	0.043	0.013	0.03	-0.055	0.058	0.34	0.46	-0.24	0.051	5.6e-06	3.2e-05	0.0082	0.044	0.85	0.89	-0.21	0.042	1.1e-06	6.7e-06	-0.18	0.05	0.00046	0.0013	-0.19	0.045	4.7e-05	0.00014	-0.16	0.059	0.0072	0.02
EIF1	0.011	0.032	0.72	0.8	-0.18	0.037	1.3e-06	7.8e-06	-0.28	0.043	1.7e-10	8.6e-10	-0.11	0.036	0.0027	0.007	-0.12	0.033	0.00051	0.0022	-0.14	0.037	0.00015	0.00062	-0.16	0.038	3.1e-05	0.00019	-0.032	0.038	0.4	0.49	-0.094	0.037	0.011	0.025	0.0085	0.036	0.81	0.87	-0.22	0.05	1.2e-05	5.4e-05	-0.32	0.047	2.1e-10	1.8e-09	-0.18	0.043	3.3e-05	0.00019
EIF1AD	-0.033	0.04	0.41	0.53	-0.013	0.04	0.74	0.8	-0.17	0.039	2e-05	4.8e-05	-0.13	0.044	0.0039	0.0095	-0.049	0.041	0.24	0.34	-0.063	0.043	0.15	0.23	-0.011	0.042	0.8	0.85	-0.063	0.047	0.18	0.26	-0.021	0.045	0.65	0.73	-0.025	0.036	0.49	0.59	-0.1	0.044	0.021	0.037	-0.053	0.04	0.18	0.24	-0.056	0.036	0.12	0.2
EIF1AX	-0.029	0.025	0.26	0.37	-0.073	0.029	0.014	0.028	0.038	0.029	0.19	0.23	-0.013	0.031	0.67	0.74	-0.044	0.03	0.14	0.23	-0.03	0.03	0.32	0.42	0.063	0.031	0.044	0.088	-0.0057	0.028	0.84	0.88	0.15	0.032	6.7e-06	3.8e-05	-0.035	0.026	0.18	0.26	-0.022	0.032	0.51	0.58	-0.068	0.031	0.028	0.046	-0.015	0.031	0.64	0.73
EIF1AX-AS1	-0.076	0.061	0.21	0.32	-0.18	0.063	0.0045	0.01	-0.08	0.06	0.18	0.22	-0.16	0.062	0.011	0.024	-0.15	0.061	0.014	0.035	-0.19	0.06	0.002	0.0058	-0.099	0.058	0.088	0.15	-0.24	0.071	0.00094	0.0028	-0.15	0.062	0.018	0.037	-0.048	0.064	0.46	0.56	-0.25	0.071	0.00047	0.0013	-0.23	0.067	0.00079	0.0018	-0.059	0.064	0.36	0.48
EIF1AY	0.034	0.015	0.024	0.052	0.057	0.02	0.0042	0.0098	0.057	0.022	0.0088	0.014	0.031	0.02	0.12	0.17	0.036	0.019	0.059	0.11	0.015	0.016	0.33	0.43	0.036	0.018	0.049	0.095	0.023	0.014	0.11	0.17	0.028	0.012	0.018	0.038	0.034	0.016	0.035	0.068	0.042	0.019	0.03	0.052	0.051	0.017	0.0027	0.0056	0.033	0.015	0.025	0.055
EIF1B	-0.099	0.027	0.00028	0.0011	-0.11	0.031	0.00045	0.0014	-0.15	0.03	3.7e-07	1.1e-06	-0.087	0.033	0.0093	0.02	-0.14	0.032	2.8e-05	0.00018	-0.12	0.031	0.00021	0.00083	-0.096	0.035	0.0071	0.019	-0.13	0.034	0.00034	0.0011	-0.15	0.03	4.1e-07	3.1e-06	-0.12	0.031	0.00011	0.00042	-0.17	0.035	3.1e-06	1.6e-05	-0.14	0.03	7.2e-06	2.5e-05	-0.12	0.028	2.5e-05	0.00015
EIF1B-AS1	0.037	0.046	0.42	0.54	0.017	0.064	0.79	0.84	-0.077	0.064	0.23	0.27	0.065	0.062	0.29	0.38	0.06	0.064	0.35	0.46	-0.04	0.061	0.51	0.61	-0.062	0.063	0.33	0.44	0.0072	0.059	0.9	0.93	0.021	0.059	0.73	0.79	-0.048	0.049	0.33	0.43	-0.046	0.058	0.44	0.52	0.036	0.059	0.54	0.61	0.051	0.063	0.42	0.53
EIF2A	0.021	0.023	0.36	0.48	-0.043	0.027	0.11	0.16	-0.056	0.024	0.023	0.033	0.019	0.026	0.46	0.55	0.043	0.027	0.12	0.19	0.0031	0.025	0.9	0.93	0.031	0.031	0.31	0.42	0.042	0.027	0.12	0.18	0.14	0.03	4.2e-06	2.5e-05	0.03	0.023	0.19	0.28	0.051	0.029	0.078	0.12	-0.067	0.027	0.014	0.025	-0.0062	0.023	0.79	0.85
EIF2AK1	0.014	0.02	0.48	0.59	0.097	0.024	7.1e-05	0.00026	0.16	0.026	3.3e-09	1.4e-08	0.08	0.026	0.0022	0.0058	0.03	0.023	0.2	0.3	0.029	0.022	0.18	0.27	0.023	0.027	0.4	0.52	0.017	0.027	0.52	0.61	-0.0013	0.022	0.95	0.97	0.003	0.02	0.88	0.91	0.12	0.027	1.5e-05	6.4e-05	0.14	0.024	3.9e-08	2.1e-07	0.048	0.023	0.041	0.083
EIF2AK2	1.4	0.084	2.1e-40	1.6e-37	1.2	0.089	2e-31	7.5e-29	1.1	0.069	6.8e-37	5.7e-34	1.4	0.089	3.7e-37	3.1e-34	1.3	0.087	1.6e-33	9.5e-31	1.4	0.089	1.4e-36	1.7e-33	1.1	0.082	1.5e-31	7.3e-29	1.5	0.1	3.9e-31	2.2e-28	1.3	0.088	2.5e-32	2.3e-29	1.2	0.077	6.5e-37	1.9e-34	1.1	0.079	5.1e-31	3.8e-28	1	0.08	1.3e-28	4.5e-26	1.2	0.08	4.8e-36	4.4e-33
EIF2AK3	-0.11	0.032	0.0007	0.0025	-0.18	0.032	4.9e-08	4.1e-07	-0.18	0.043	2.9e-05	6.7e-05	-0.13	0.041	0.0025	0.0064	-0.12	0.045	0.0093	0.025	-0.1	0.043	0.017	0.036	-0.13	0.046	0.0054	0.015	-0.17	0.043	0.00012	0.00046	-0.078	0.036	0.03	0.057	-0.15	0.035	1.9e-05	9e-05	-0.15	0.044	0.00067	0.0018	-0.17	0.037	9e-06	3.1e-05	-0.11	0.036	0.0018	0.0061
EIF2AK4	-0.098	0.028	0.00067	0.0024	-0.16	0.035	1.4e-05	6e-05	-0.052	0.032	0.1	0.13	-0.067	0.036	0.064	0.11	-0.13	0.038	0.00066	0.0027	-0.16	0.032	6.1e-07	4.8e-06	-0.021	0.039	0.59	0.68	-0.19	0.038	1.6e-06	1.1e-05	-0.096	0.037	0.011	0.024	-0.025	0.03	0.41	0.51	-0.11	0.037	0.0023	0.0054	0.017	0.032	0.61	0.67	0.036	0.031	0.24	0.35
EIF2B1	0.067	0.024	0.0054	0.015	0.095	0.024	0.00012	0.00042	0.15	0.026	3.4e-08	1.2e-07	0.05	0.027	0.062	0.1	0.097	0.025	0.0002	0.00098	0.088	0.025	0.00042	0.0015	0.066	0.026	0.012	0.029	0.13	0.031	2.3e-05	0.00011	0.066	0.025	0.011	0.024	0.056	0.022	0.012	0.027	0.14	0.028	6.6e-07	4.1e-06	0.15	0.024	4.8e-09	3.1e-08	0.12	0.023	2.8e-07	3e-06
EIF2B2	0.098	0.029	0.00098	0.0034	0.21	0.037	7e-08	5.7e-07	0.43	0.047	6.9e-17	1.2e-15	0.13	0.035	0.00022	0.00076	0.11	0.033	0.00087	0.0035	0.11	0.032	0.0008	0.0027	0.069	0.036	0.06	0.11	0.15	0.037	9.5e-05	0.00038	0.0097	0.033	0.77	0.83	0.097	0.028	0.00062	0.002	0.24	0.038	3.9e-09	4.9e-08	0.28	0.038	3.9e-12	5e-11	0.11	0.029	0.00014	0.00065
EIF2B3	0.021	0.031	0.49	0.6	0.025	0.031	0.42	0.51	0.046	0.033	0.17	0.22	0.0068	0.034	0.84	0.88	-0.0051	0.033	0.88	0.92	0.0043	0.033	0.9	0.93	0.17	0.041	5.9e-05	0.00033	0.071	0.04	0.082	0.13	0.16	0.036	1.4e-05	7.2e-05	-0.018	0.027	0.5	0.6	0.12	0.033	0.00057	0.0016	0.071	0.031	0.023	0.039	0.043	0.031	0.17	0.26
EIF2B4	-0.027	0.026	0.29	0.4	0.013	0.027	0.64	0.71	-0.037	0.027	0.16	0.21	0.0016	0.028	0.96	0.97	0.044	0.029	0.14	0.22	-0.007	0.029	0.81	0.86	0.061	0.032	0.058	0.11	0.023	0.032	0.47	0.56	0.029	0.028	0.3	0.39	-0.043	0.026	0.099	0.16	0.033	0.034	0.32	0.4	-0.0085	0.03	0.78	0.82	-0.026	0.029	0.38	0.5
EIF2B5	0.037	0.023	0.11	0.18	0.038	0.024	0.13	0.19	-0.058	0.026	0.027	0.039	0.0024	0.025	0.93	0.95	0.054	0.025	0.034	0.072	0.019	0.024	0.43	0.53	0.063	0.03	0.036	0.074	0.035	0.029	0.22	0.31	0.04	0.024	0.1	0.16	0.047	0.023	0.037	0.071	0.046	0.03	0.13	0.18	0.043	0.025	0.093	0.13	0.003	0.024	0.9	0.93
EIF2D	-0.031	0.021	0.13	0.21	-0.086	0.027	0.0017	0.0045	-0.096	0.029	0.0011	0.002	-0.087	0.023	0.00017	0.00063	-0.04	0.023	0.089	0.16	-0.083	0.025	0.0012	0.0037	-0.004	0.028	0.88	0.92	-0.038	0.03	0.2	0.28	0.0079	0.027	0.77	0.83	-0.075	0.021	0.00041	0.0014	-0.022	0.027	0.41	0.49	-0.045	0.027	0.099	0.14	0.043	0.025	0.092	0.16
EIF2S1	0.19	0.023	2.1e-14	6.7e-13	0.14	0.025	6.2e-08	5.1e-07	0.34	0.034	8.4e-20	2.9e-18	0.17	0.025	8.9e-11	1.4e-09	0.12	0.024	1.1e-06	1.1e-05	0.16	0.024	7.7e-11	1.4e-09	0.17	0.029	2.9e-08	4.7e-07	0.17	0.027	8.7e-10	1.4e-08	0.17	0.025	4.6e-11	9.1e-10	0.18	0.025	1.8e-12	3.5e-11	0.25	0.032	5.9e-13	2.5e-11	0.19	0.029	5.3e-10	4.3e-09	0.13	0.022	9e-09	1.4e-07
EIF2S2	0.1	0.045	0.022	0.049	0.14	0.05	0.0043	0.0098	0.32	0.054	8.5e-09	3.3e-08	0.19	0.055	0.00083	0.0025	0.14	0.053	0.01	0.027	0.11	0.049	0.028	0.055	0.15	0.053	0.0059	0.016	0.19	0.057	0.00083	0.0025	0.11	0.053	0.035	0.065	0.15	0.045	0.00081	0.0026	0.28	0.058	3.5e-06	1.8e-05	0.24	0.054	1.9e-05	6e-05	0.14	0.045	0.0028	0.0088
EIF2S3	-0.13	0.03	2.7e-05	0.00014	-0.19	0.031	7.6e-09	7.8e-08	-0.11	0.03	0.00019	0.00039	-0.13	0.031	9.3e-05	0.00036	-0.15	0.035	1.4e-05	0.0001	-0.16	0.03	3e-07	2.6e-06	-0.23	0.032	5.2e-12	2.1e-10	-0.19	0.037	5.6e-07	4.2e-06	-0.11	0.032	0.00037	0.0013	-0.15	0.031	1.2e-06	7.6e-06	-0.14	0.034	5.1e-05	0.00019	-0.15	0.028	4.5e-07	2e-06	0.015	0.031	0.64	0.73
EIF3A	0.14	0.02	1.6e-10	2.8e-09	0.051	0.02	0.01	0.021	0.13	0.022	6.5e-09	2.6e-08	0.065	0.022	0.0035	0.0087	0.035	0.019	0.071	0.13	0.053	0.021	0.01	0.023	-0.05	0.021	0.019	0.044	0.027	0.02	0.19	0.27	-0.086	0.021	6.6e-05	0.00028	0.15	0.018	4.2e-14	1e-12	0.026	0.021	0.21	0.28	0.042	0.02	0.039	0.061	0.092	0.017	2e-07	2.2e-06
EIF3B	0.064	0.02	0.0019	0.0059	0.068	0.02	0.0011	0.0029	0.17	0.028	1.7e-09	7.4e-09	0.046	0.022	0.04	0.071	0.023	0.021	0.29	0.4	0.046	0.021	0.029	0.057	0.031	0.025	0.22	0.32	0.057	0.024	0.018	0.037	0.028	0.019	0.14	0.21	0.032	0.019	0.092	0.15	0.12	0.029	3.3e-05	0.00013	0.054	0.025	0.032	0.052	0.029	0.019	0.13	0.21
EIF3D	0.049	0.022	0.03	0.063	0.057	0.022	0.0098	0.02	0.11	0.024	9.7e-06	2.4e-05	0.037	0.027	0.17	0.24	0.026	0.025	0.3	0.41	0.031	0.025	0.22	0.31	0.0093	0.025	0.71	0.79	0.027	0.026	0.3	0.38	0.017	0.024	0.48	0.57	0.029	0.021	0.17	0.26	0.1	0.027	0.00015	0.00048	0.044	0.023	0.06	0.09	0.049	0.022	0.026	0.058
EIF3E	-0.059	0.026	0.026	0.057	-0.061	0.029	0.035	0.062	0.047	0.026	0.077	0.1	0.025	0.028	0.37	0.46	-0.013	0.028	0.64	0.73	-0.061	0.026	0.022	0.045	-0.036	0.03	0.23	0.33	-0.081	0.033	0.015	0.032	0.098	0.025	0.00013	0.00053	-0.057	0.027	0.038	0.073	0.044	0.033	0.19	0.26	-0.0057	0.028	0.84	0.87	0.076	0.027	0.0061	0.017
EIF3F	-0.24	0.034	2.5e-11	5e-10	-0.34	0.036	2.7e-17	1.8e-15	-0.18	0.032	3.7e-08	1.3e-07	-0.26	0.042	1.8e-09	2.2e-08	-0.31	0.039	2.7e-13	1.1e-11	-0.34	0.038	1e-16	5e-15	-0.3	0.039	1.5e-12	6.7e-11	-0.33	0.045	1.2e-11	2.9e-10	-0.26	0.04	4.7e-10	7.4e-09	-0.26	0.034	1.1e-12	2.2e-11	-0.24	0.04	7.5e-09	8.7e-08	-0.24	0.033	1.5e-11	1.7e-10	-0.15	0.036	4.1e-05	0.00023
EIF3G	0.06	0.022	0.0071	0.019	0.053	0.025	0.037	0.066	0.045	0.023	0.053	0.073	0.058	0.031	0.063	0.1	0.066	0.027	0.015	0.037	0.043	0.026	0.098	0.16	0.076	0.03	0.012	0.029	0.078	0.028	0.0066	0.015	0.042	0.025	0.1	0.16	0.0078	0.022	0.72	0.8	0.069	0.028	0.015	0.028	0.022	0.029	0.44	0.52	0.0092	0.03	0.76	0.83
EIF3H	-0.084	0.03	0.0061	0.016	-0.055	0.027	0.04	0.07	0.11	0.03	0.00049	0.00094	-0.029	0.032	0.36	0.45	-0.089	0.031	0.004	0.012	-0.1	0.028	0.00025	0.00097	-0.061	0.029	0.035	0.071	-0.18	0.039	3.6e-06	2.2e-05	-0.063	0.026	0.018	0.036	-0.14	0.03	7e-06	3.7e-05	-0.018	0.037	0.62	0.69	0.023	0.028	0.4	0.47	0.018	0.029	0.54	0.65
EIF3I	0.15	0.023	1.6e-09	2.2e-08	0.2	0.028	2e-11	3.8e-10	0.42	0.041	3.2e-21	1.6e-19	0.21	0.033	4e-09	4.5e-08	0.15	0.03	3.8e-07	4.3e-06	0.16	0.028	5.9e-08	6e-07	0.097	0.032	0.0032	0.0098	0.23	0.034	4.3e-10	7.3e-09	0.055	0.026	0.037	0.069	0.16	0.023	9.9e-11	1.4e-09	0.34	0.042	1e-13	5.6e-12	0.27	0.034	5.6e-13	8.7e-12	0.21	0.03	2.7e-11	7.9e-10
EIF3J	0.084	0.042	0.046	0.09	0.11	0.048	0.025	0.047	0.21	0.046	8.3e-06	2.1e-05	0.041	0.053	0.44	0.53	0.088	0.05	0.08	0.14	0.13	0.049	0.0083	0.02	0.11	0.051	0.025	0.055	0.13	0.051	0.011	0.024	0.073	0.048	0.13	0.19	0.12	0.043	0.0052	0.013	0.19	0.057	0.00082	0.0022	0.16	0.049	0.001	0.0023	0.092	0.044	0.037	0.076
EIF3J-AS1	-0.21	0.032	2.7e-10	4.5e-09	-0.25	0.042	1.1e-08	1.1e-07	-0.42	0.042	5.7e-20	2.1e-18	-0.23	0.039	1.1e-08	1.2e-07	-0.14	0.041	0.00049	0.0021	-0.14	0.038	0.00027	0.001	-0.1	0.041	0.012	0.029	-0.22	0.041	2.9e-07	2.4e-06	-0.15	0.04	0.00027	0.00097	-0.18	0.035	3.2e-07	2.2e-06	-0.25	0.046	1.6e-07	1.2e-06	-0.22	0.042	4.1e-07	1.9e-06	-0.3	0.041	2.3e-12	8.5e-11
EIF3K	-0.055	0.026	0.037	0.075	0.033	0.027	0.22	0.29	0.22	0.032	5e-11	2.7e-10	0.0048	0.032	0.88	0.91	-0.032	0.03	0.29	0.4	-0.028	0.028	0.32	0.42	-0.027	0.032	0.4	0.51	-0.08	0.037	0.03	0.056	-0.1	0.027	0.0002	0.00077	-0.049	0.026	0.057	0.1	0.067	0.034	0.052	0.084	0.11	0.027	4.5e-05	0.00013	0.098	0.027	0.00038	0.0016
EIF3L	-0.38	0.038	2.2e-19	1.2e-17	-0.42	0.034	3.6e-27	9.2e-25	-0.22	0.031	1.8e-11	1.1e-10	-0.37	0.039	1.4e-17	7.2e-16	-0.41	0.039	8.9e-21	1.1e-18	-0.43	0.036	8.9e-26	1.4e-23	-0.34	0.036	3.1e-17	3e-15	-0.53	0.047	1.4e-22	1.9e-20	-0.31	0.039	1.4e-13	4.7e-12	-0.37	0.038	3.5e-19	1.6e-17	-0.29	0.035	3.3e-14	2.1e-12	-0.29	0.029	1.6e-18	7.6e-17	-0.19	0.031	4.1e-09	7e-08
EIF3M	0.0064	0.019	0.73	0.81	0.071	0.022	0.0015	0.0039	0.18	0.028	4.4e-10	2.1e-09	0.083	0.022	0.00025	0.00086	0.031	0.023	0.19	0.28	0.051	0.023	0.028	0.055	0.033	0.025	0.2	0.29	0.021	0.022	0.34	0.43	0.065	0.02	0.0012	0.0037	-0.019	0.018	0.31	0.41	0.12	0.028	2.5e-05	0.0001	0.17	0.026	2e-09	1.4e-08	0.13	0.021	4e-09	6.9e-08
EIF4A2	0.12	0.022	1.1e-07	1e-06	0.034	0.028	0.23	0.31	-0.17	0.032	6.2e-07	1.9e-06	0.076	0.026	0.0039	0.0096	0.13	0.023	1.5e-07	2e-06	0.12	0.024	1e-06	7.5e-06	0.12	0.029	5.7e-05	0.00032	0.14	0.027	4.2e-07	3.2e-06	0.22	0.026	7.2e-15	3e-13	0.11	0.022	1.3e-06	8.2e-06	0.0085	0.028	0.76	0.81	-0.088	0.029	0.0031	0.0063	-0.0045	0.024	0.85	0.9
EIF4A3	0.097	0.031	0.0018	0.0056	0.16	0.031	1.1e-06	6.4e-06	0.42	0.047	2.1e-16	3.3e-15	0.15	0.034	2.4e-05	0.00011	0.12	0.032	0.00021	0.001	0.094	0.033	0.0048	0.012	0.14	0.039	0.00066	0.0026	0.13	0.035	0.0002	0.00072	0.089	0.033	0.0067	0.016	0.086	0.029	0.0028	0.0077	0.29	0.042	9.2e-11	2e-09	0.22	0.036	6e-09	3.9e-08	0.11	0.029	0.00012	0.00058
EIF4B	-0.27	0.039	1.8e-11	3.7e-10	-0.4	0.039	2.6e-20	2.6e-18	-0.4	0.047	1.6e-15	2.1e-14	-0.32	0.044	2.8e-12	5.7e-11	-0.35	0.043	3e-14	1.5e-12	-0.35	0.04	3e-16	1.3e-14	-0.43	0.046	4.7e-17	4.5e-15	-0.36	0.045	1.4e-13	5.2e-12	-0.28	0.046	4.6e-09	5.8e-08	-0.22	0.037	6.5e-09	6.5e-08	-0.35	0.045	1.4e-12	5.3e-11	-0.42	0.041	5.7e-20	3.8e-18	-0.24	0.039	2.6e-09	4.8e-08
EIF4E	0.12	0.032	0.00042	0.0016	0.17	0.038	1.2e-05	5.4e-05	0.23	0.036	5.4e-10	2.5e-09	0.21	0.037	7.6e-08	6.5e-07	0.15	0.035	2.7e-05	0.00018	0.17	0.035	2.2e-06	1.5e-05	0.19	0.041	4.1e-06	3.5e-05	0.16	0.039	5.5e-05	0.00023	0.2	0.035	5.6e-08	5.4e-07	0.088	0.031	0.0042	0.011	0.2	0.041	3e-06	1.6e-05	0.18	0.037	1.6e-06	6.2e-06	0.13	0.032	8.4e-05	0.00043
EIF4E2	0.026	0.021	0.22	0.33	0.073	0.022	0.00087	0.0024	0.16	0.027	6.4e-09	2.6e-08	0.021	0.025	0.39	0.48	-0.006	0.024	0.8	0.86	0.015	0.023	0.51	0.61	-0.052	0.022	0.017	0.04	0.0042	0.025	0.87	0.9	-0.14	0.023	3.9e-09	5e-08	0.061	0.021	0.0046	0.012	0.046	0.026	0.081	0.12	0.12	0.024	1.2e-06	4.8e-06	0.05	0.021	0.015	0.037
EIF4E3	0.085	0.052	0.1	0.17	-0.0036	0.044	0.94	0.95	0.18	0.041	9e-06	2.3e-05	-0.031	0.043	0.47	0.56	-0.058	0.041	0.16	0.25	0.0011	0.047	0.98	0.99	-0.077	0.045	0.088	0.15	0.1	0.055	0.068	0.11	-0.12	0.041	0.0033	0.0086	0.14	0.052	0.007	0.017	0.045	0.046	0.32	0.4	0.11	0.043	0.0079	0.015	0.14	0.046	0.0023	0.0073
EIF4EBP1	0.14	0.05	0.0046	0.013	0.14	0.054	0.011	0.022	0.39	0.062	2.4e-09	1e-08	0.11	0.06	0.059	0.098	0.092	0.054	0.093	0.16	0.065	0.054	0.23	0.32	0.13	0.055	0.022	0.049	0.17	0.063	0.0092	0.02	-0.04	0.055	0.47	0.57	0.11	0.045	0.016	0.034	0.32	0.07	8.6e-06	4e-05	0.29	0.057	8.7e-07	3.6e-06	-0.044	0.052	0.4	0.51
EIF4EBP2	0.073	0.031	0.02	0.044	-0.051	0.027	0.06	0.098	0.029	0.026	0.27	0.32	-0.065	0.031	0.039	0.069	-0.096	0.029	0.00096	0.0037	-0.12	0.026	1.2e-05	6.6e-05	-0.21	0.029	1.6e-11	5.7e-10	-0.11	0.031	0.00031	0.0011	-0.15	0.026	6.2e-08	5.9e-07	0.031	0.028	0.27	0.37	-0.07	0.029	0.018	0.032	-0.042	0.028	0.13	0.18	-0.0077	0.032	0.81	0.86
EIF4ENIF1	0.035	0.028	0.21	0.32	-0.0055	0.028	0.84	0.88	-0.027	0.028	0.33	0.38	-0.029	0.032	0.37	0.46	-0.058	0.028	0.043	0.087	-0.019	0.028	0.51	0.6	-0.056	0.039	0.15	0.24	-0.037	0.035	0.29	0.38	-0.018	0.03	0.55	0.64	-0.001	0.025	0.97	0.98	-0.035	0.03	0.24	0.31	0.031	0.027	0.25	0.32	0.011	0.028	0.7	0.78
EIF4G1	0.076	0.025	0.0032	0.0095	0.1	0.027	0.00017	0.00059	0.13	0.032	0.0001	0.00021	0.052	0.029	0.075	0.12	0.029	0.03	0.34	0.45	0.1	0.029	0.00035	0.0013	0.067	0.037	0.073	0.13	0.077	0.028	0.0076	0.017	0.12	0.029	6e-05	0.00026	0.11	0.025	1.3e-05	6.2e-05	0.11	0.03	0.00017	0.00055	0.07	0.029	0.016	0.028	0.065	0.024	0.0073	0.02
EIF4G2	0.035	0.021	0.1	0.17	0.017	0.023	0.45	0.54	0.083	0.028	0.0035	0.006	0.0022	0.028	0.94	0.96	0.0035	0.025	0.89	0.93	0.027	0.024	0.26	0.36	-0.026	0.03	0.39	0.5	0.044	0.03	0.15	0.22	0.0071	0.025	0.78	0.83	0.05	0.023	0.027	0.055	0.046	0.028	0.1	0.15	0.061	0.029	0.033	0.053	0.055	0.027	0.041	0.082
EIF4G3	-0.072	0.047	0.12	0.2	0.16	0.063	0.012	0.024	0.22	0.05	1.7e-05	4.1e-05	-0.043	0.052	0.41	0.5	-0.082	0.044	0.062	0.12	-0.041	0.04	0.3	0.4	-0.17	0.044	0.00021	0.00097	-0.13	0.053	0.014	0.028	-0.26	0.045	2.1e-08	2.3e-07	-0.055	0.042	0.19	0.28	0.044	0.049	0.37	0.45	0.26	0.056	3.7e-06	1.4e-05	0.23	0.055	3.8e-05	0.00022
EIF4H	0.045	0.02	0.028	0.059	0.059	0.021	0.005	0.011	0.13	0.024	1.1e-07	3.7e-07	0.048	0.022	0.032	0.058	0.037	0.021	0.082	0.15	0.039	0.02	0.056	0.1	0.033	0.022	0.13	0.21	0.069	0.024	0.0049	0.012	0.009	0.02	0.65	0.73	-0.013	0.02	0.52	0.62	0.1	0.024	4.6e-05	0.00017	0.084	0.023	0.00024	0.00061	0.024	0.019	0.22	0.33
EIF5	0.0016	0.025	0.95	0.97	0.011	0.027	0.69	0.76	-0.042	0.025	0.088	0.12	0.015	0.027	0.58	0.66	0.036	0.026	0.17	0.26	0.0078	0.026	0.77	0.83	0.057	0.028	0.046	0.09	0.02	0.028	0.47	0.56	0.063	0.027	0.022	0.045	0.023	0.023	0.32	0.43	0.0099	0.028	0.73	0.78	-0.042	0.029	0.15	0.2	-0.034	0.026	0.19	0.29
EIF5A	0.14	0.089	0.12	0.2	0.1	0.09	0.25	0.33	0.23	0.093	0.014	0.022	0.12	0.094	0.19	0.27	0.12	0.094	0.21	0.31	0.079	0.09	0.38	0.49	0.14	0.094	0.13	0.21	0.21	0.098	0.038	0.069	0.15	0.093	0.12	0.18	0.073	0.088	0.41	0.51	0.22	0.099	0.025	0.045	0.12	0.095	0.2	0.26	0.0054	0.089	0.95	0.97
EIF5A2	-0.16	0.046	0.00078	0.0028	-0.11	0.057	0.059	0.097	-0.049	0.045	0.28	0.33	-0.12	0.05	0.021	0.041	-0.27	0.051	3.5e-07	4.1e-06	-0.1	0.045	0.025	0.05	-0.23	0.047	1.5e-06	1.5e-05	-0.23	0.05	5.6e-06	3.2e-05	-0.11	0.044	0.012	0.027	-0.13	0.05	0.011	0.024	-0.29	0.056	4.8e-07	3.1e-06	-0.039	0.047	0.41	0.48	-0.072	0.045	0.11	0.19
EIF5B	0.1	0.029	0.00038	0.0015	0.18	0.031	1.8e-08	1.7e-07	0.17	0.031	2e-07	6.5e-07	0.13	0.034	0.00015	0.00056	0.15	0.035	2.1e-05	0.00015	0.18	0.034	4e-07	3.3e-06	0.19	0.036	2.3e-07	2.8e-06	0.19	0.039	3.4e-06	2.1e-05	0.23	0.035	3.4e-10	5.5e-09	0.11	0.03	0.0003	0.0011	0.16	0.04	6.3e-05	0.00023	0.16	0.035	1.1e-05	3.7e-05	0.075	0.033	0.026	0.056
EIF6	0.17	0.028	4.7e-09	6e-08	0.19	0.031	2.3e-09	2.7e-08	0.31	0.036	7.9e-16	1.1e-14	0.17	0.035	1.8e-06	1.1e-05	0.13	0.033	8.8e-05	0.00049	0.11	0.034	0.0019	0.0057	0.15	0.033	1.6e-05	0.00011	0.19	0.039	1.9e-06	1.2e-05	0.069	0.03	0.02	0.04	0.14	0.026	3.2e-07	2.3e-06	0.24	0.037	1.6e-09	2.3e-08	0.23	0.033	6.1e-11	5.9e-10	0.11	0.028	0.00011	0.00054
ELAC1	-0.039	0.036	0.29	0.4	0.056	0.036	0.12	0.18	0.11	0.036	0.003	0.0052	0.014	0.041	0.73	0.79	0.00052	0.04	0.99	0.99	0.0037	0.038	0.92	0.95	0.063	0.039	0.11	0.18	0.035	0.047	0.46	0.55	0.09	0.034	0.0092	0.021	-0.0057	0.032	0.86	0.9	0.055	0.04	0.17	0.23	0.081	0.037	0.029	0.048	0.02	0.033	0.55	0.66
ELAC2	0.1	0.023	2e-05	0.00011	0.097	0.026	0.00025	0.0008	0.17	0.029	1.2e-08	4.5e-08	0.063	0.027	0.019	0.038	0.15	0.027	7.2e-08	1e-06	0.087	0.026	0.0011	0.0035	0.076	0.029	0.01	0.026	0.084	0.03	0.0061	0.014	0.074	0.027	0.0066	0.016	0.098	0.023	3.7e-05	0.00016	0.17	0.029	2.3e-08	2.3e-07	0.14	0.027	3.3e-07	1.5e-06	0.045	0.024	0.059	0.11
ELAVL1	0.095	0.023	4.2e-05	0.00021	0.16	0.024	2.3e-10	3.3e-09	0.27	0.034	9.1e-14	8.1e-13	0.093	0.027	0.00072	0.0022	0.088	0.024	0.00031	0.0014	0.12	0.023	7.1e-07	5.5e-06	0.079	0.029	0.0065	0.018	0.13	0.029	1.5e-05	7.7e-05	0.051	0.024	0.033	0.062	0.078	0.022	0.00052	0.0017	0.22	0.032	2.1e-10	4.1e-09	0.18	0.026	5.6e-11	5.5e-10	0.11	0.024	1.4e-05	9.3e-05
ELF1	0.041	0.026	0.11	0.18	0.097	0.029	0.0011	0.0031	0.16	0.028	3.4e-08	1.2e-07	0.13	0.028	5.1e-06	2.8e-05	0.12	0.027	2.4e-05	0.00016	0.12	0.03	5.6e-05	0.00026	0.14	0.032	4.3e-05	0.00026	0.0016	0.031	0.96	0.97	0.11	0.029	0.00029	0.001	0.13	0.026	2e-06	1.2e-05	0.039	0.028	0.16	0.22	0.16	0.029	8.8e-08	4.6e-07	0.15	0.03	5.5e-07	5.4e-06
ELF2	0.16	0.037	3.5e-05	0.00018	0.078	0.035	0.024	0.045	-0.017	0.04	0.67	0.71	0.11	0.041	0.0063	0.014	0.12	0.04	0.003	0.0098	0.097	0.037	0.0086	0.02	0.11	0.042	0.0081	0.021	0.11	0.043	0.014	0.028	0.19	0.04	4.6e-06	2.7e-05	0.11	0.037	0.0045	0.012	0.017	0.045	0.71	0.77	0.019	0.037	0.61	0.68	0.14	0.037	0.00028	0.0012
ELF4	0.075	0.033	0.023	0.051	0.13	0.036	0.00033	0.001	0.19	0.035	2.4e-07	7.7e-07	0.028	0.035	0.42	0.51	0.023	0.037	0.55	0.65	0.067	0.033	0.042	0.078	0.022	0.041	0.59	0.69	-0.015	0.041	0.72	0.79	-0.096	0.037	0.01	0.023	0.059	0.036	0.1	0.17	0.1	0.039	0.0087	0.018	0.2	0.044	6.7e-06	2.3e-05	0.11	0.04	0.0078	0.021
ELK1	0.12	0.036	0.0016	0.0052	0.017	0.04	0.68	0.74	0.016	0.038	0.67	0.71	0.0061	0.036	0.87	0.9	-0.0014	0.036	0.97	0.98	0.067	0.037	0.071	0.12	0.046	0.044	0.29	0.4	0.079	0.045	0.079	0.13	0.032	0.037	0.39	0.49	0.079	0.034	0.019	0.04	0.06	0.043	0.16	0.22	-0.099	0.038	0.0097	0.018	0.004	0.041	0.92	0.95
ELK3	0.026	0.034	0.45	0.56	-0.085	0.043	0.05	0.084	-0.057	0.039	0.15	0.19	0.096	0.04	0.017	0.034	0.027	0.034	0.43	0.54	0.042	0.04	0.29	0.39	-0.075	0.039	0.054	0.1	0.22	0.051	2e-05	9.5e-05	-0.03	0.036	0.41	0.51	0.22	0.043	3.3e-07	2.3e-06	0.066	0.054	0.22	0.29	-0.57	0.055	1.3e-20	1e-18	-0.055	0.041	0.19	0.28
ELK4	-0.085	0.052	0.1	0.17	-0.21	0.057	0.00033	0.001	-0.073	0.053	0.17	0.21	-0.11	0.059	0.073	0.12	-0.083	0.054	0.12	0.2	-0.13	0.054	0.014	0.03	-0.15	0.051	0.003	0.0093	-0.12	0.057	0.046	0.08	-0.069	0.053	0.2	0.28	-0.071	0.051	0.17	0.25	-0.11	0.058	0.05	0.081	-0.063	0.056	0.26	0.33	-0.068	0.052	0.2	0.3
ELL	0.03	0.037	0.43	0.54	-0.012	0.043	0.77	0.82	-0.031	0.038	0.41	0.46	-0.11	0.043	0.015	0.03	-0.13	0.041	0.002	0.0069	0.011	0.036	0.77	0.83	0.066	0.039	0.095	0.16	0.065	0.04	0.11	0.16	0.036	0.036	0.31	0.4	0.0075	0.037	0.84	0.88	-0.044	0.043	0.31	0.39	-0.19	0.042	6.9e-06	2.4e-05	0.021	0.038	0.59	0.69
ELL2	0.037	0.06	0.54	0.65	-0.04	0.052	0.44	0.53	0.013	0.048	0.79	0.82	0.16	0.062	0.012	0.026	-0.0086	0.051	0.87	0.91	-0.034	0.06	0.57	0.66	0.014	0.05	0.78	0.84	-0.2	0.065	0.003	0.0077	-0.067	0.055	0.23	0.31	0.14	0.057	0.017	0.036	-0.045	0.053	0.4	0.48	-0.21	0.049	2.9e-05	9e-05	-0.23	0.058	0.0001	0.00052
ELL3	-0.17	0.05	0.00086	0.003	-0.19	0.059	0.0013	0.0034	-0.13	0.055	0.016	0.025	-0.28	0.061	5.5e-06	2.9e-05	-0.3	0.067	1.6e-05	0.00012	-0.18	0.062	0.0034	0.0092	0.052	0.068	0.45	0.56	-0.28	0.075	0.00025	0.00088	0.00082	0.064	0.99	0.99	-0.13	0.051	0.0088	0.021	-0.094	0.07	0.18	0.25	-0.1	0.054	0.058	0.088	-0.047	0.056	0.4	0.51
ELMO1	0.03	0.02	0.14	0.22	-0.022	0.026	0.4	0.48	0.068	0.027	0.011	0.017	0.059	0.03	0.049	0.084	0.037	0.023	0.12	0.2	-0.0002	0.023	0.99	1	0.0036	0.025	0.88	0.92	0.096	0.032	0.0029	0.0073	0.0096	0.025	0.7	0.77	0.078	0.02	0.00014	0.00055	-0.0074	0.03	0.81	0.85	-0.1	0.027	0.00026	0.00066	-0.087	0.034	0.011	0.028
ELMO1-AS1	-0.12	0.069	0.076	0.14	-0.093	0.079	0.24	0.32	-0.061	0.066	0.36	0.41	-0.12	0.08	0.13	0.19	-0.13	0.072	0.064	0.12	-0.13	0.091	0.16	0.24	-0.079	0.068	0.25	0.35	-0.094	0.076	0.22	0.3	-0.17	0.072	0.022	0.043	-0.089	0.055	0.11	0.17	-0.17	0.073	0.021	0.038	-0.11	0.068	0.093	0.13	-0.089	0.054	0.1	0.18
ELMO2	0.18	0.03	1.7e-08	1.9e-07	0.16	0.031	1.1e-06	6.5e-06	0.12	0.029	3.1e-05	7.2e-05	0.11	0.029	0.00027	0.00092	0.12	0.028	1.8e-05	0.00013	0.16	0.028	1.9e-08	2.1e-07	0.14	0.032	1.3e-05	9e-05	0.24	0.045	4.1e-07	3.2e-06	0.18	0.037	1.5e-06	9.8e-06	0.23	0.029	3.6e-13	7.7e-12	0.16	0.03	4e-07	2.7e-06	0.11	0.029	0.00015	0.0004	0.1	0.029	0.00047	0.0019
ELMO3	-0.051	0.052	0.33	0.45	0.055	0.049	0.27	0.35	-0.11	0.051	0.038	0.054	-0.08	0.056	0.15	0.22	-0.016	0.058	0.78	0.85	-0.031	0.051	0.55	0.64	-0.05	0.058	0.39	0.5	0.12	0.065	0.064	0.11	0.099	0.053	0.062	0.11	0.061	0.052	0.24	0.33	-0.095	0.058	0.099	0.15	0.021	0.053	0.69	0.74	-0.0077	0.05	0.88	0.92
ELMOD2	-0.096	0.035	0.0066	0.017	-0.15	0.037	9.3e-05	0.00033	-0.18	0.041	1.2e-05	2.9e-05	-0.14	0.039	0.00067	0.002	-0.14	0.046	0.0027	0.0089	-0.13	0.035	0.00025	0.00097	-0.31	0.046	1.3e-10	3.7e-09	-0.16	0.045	0.00034	0.0012	-0.16	0.041	0.00014	0.00054	-0.13	0.032	0.00011	0.00044	-0.22	0.053	5.8e-05	0.00021	-0.11	0.037	0.0026	0.0053	-0.0029	0.035	0.93	0.96
ELMOD3	0.018	0.024	0.44	0.55	-0.014	0.028	0.62	0.69	-0.14	0.028	1.6e-06	4.5e-06	-0.074	0.032	0.024	0.045	0.021	0.033	0.51	0.62	-0.024	0.029	0.41	0.51	-0.094	0.034	0.0062	0.017	0.019	0.034	0.59	0.67	-0.1	0.027	0.00018	0.00068	0.036	0.026	0.18	0.27	-0.091	0.038	0.018	0.032	-0.011	0.028	0.71	0.76	0.044	0.027	0.11	0.18
ELMSAN1	-0.11	0.045	0.017	0.038	-0.18	0.051	0.00035	0.0011	-0.28	0.049	6.7e-08	2.3e-07	-0.24	0.054	1.5e-05	7e-05	-0.088	0.052	0.097	0.17	-0.1	0.048	0.031	0.06	0.00095	0.055	0.99	0.99	0.0088	0.055	0.87	0.9	0.019	0.054	0.73	0.8	-0.035	0.041	0.39	0.5	-0.16	0.054	0.004	0.0089	-0.12	0.048	0.014	0.024	-0.058	0.043	0.17	0.27
ELOF1	0.017	0.032	0.59	0.69	0.14	0.031	1e-05	4.7e-05	0.12	0.032	0.00019	0.00038	0.13	0.034	0.00031	0.001	0.12	0.035	0.00093	0.0036	0.084	0.031	0.0075	0.018	0.14	0.036	0.00021	0.001	0.059	0.036	0.099	0.15	0.035	0.033	0.29	0.38	0.029	0.032	0.36	0.47	0.11	0.039	0.0067	0.014	0.15	0.033	1.5e-05	4.9e-05	0.054	0.033	0.11	0.18
ELOVL1	0.17	0.034	1.6e-06	1.2e-05	0.22	0.036	4.1e-09	4.6e-08	0.25	0.032	2.5e-13	2e-12	0.18	0.033	1.2e-07	9.9e-07	0.11	0.032	0.00064	0.0026	0.19	0.033	2.8e-08	3.1e-07	0.18	0.031	3.7e-08	5.7e-07	0.19	0.037	6.5e-07	4.8e-06	0.13	0.031	3.2e-05	0.00015	0.18	0.032	4.9e-08	4.2e-07	0.18	0.038	2.1e-06	1.1e-05	0.26	0.032	1.6e-14	3.4e-13	0.18	0.033	1e-07	1.2e-06
ELOVL4	0.027	0.095	0.78	0.84	-0.23	0.1	0.028	0.051	-0.08	0.086	0.35	0.41	-0.11	0.07	0.13	0.2	-0.078	0.067	0.25	0.36	0.047	0.099	0.63	0.72	0.14	0.11	0.21	0.31	0.41	0.14	0.0031	0.0078	0.82	0.16	4.8e-07	3.6e-06	-0.73	0.089	1.9e-14	4.7e-13	-0.26	0.12	0.035	0.06	-1.3	0.11	2e-22	2e-20	-0.029	0.092	0.75	0.82
ELOVL5	0.03	0.034	0.38	0.5	-0.15	0.034	2.2e-05	9.1e-05	0.14	0.038	0.00021	0.00043	-0.11	0.035	0.0011	0.0033	-0.18	0.03	9.6e-09	1.7e-07	-0.11	0.027	0.00012	0.00051	-0.25	0.034	7e-12	2.7e-10	-0.18	0.034	5.1e-07	3.8e-06	-0.32	0.034	1.5e-17	1e-15	0.22	0.034	4.8e-10	5.9e-09	-0.036	0.038	0.35	0.43	-0.063	0.033	0.054	0.082	0.013	0.032	0.68	0.77
ELOVL6	0.022	0.068	0.75	0.82	0.62	0.11	1.3e-08	1.3e-07	0.6	0.087	7.1e-11	3.8e-10	0.73	0.095	6.8e-13	1.6e-11	0.63	0.078	5.6e-14	2.7e-12	0.64	0.087	3.3e-12	7.8e-11	0.18	0.087	0.035	0.072	0.23	0.094	0.015	0.032	0.68	0.1	1.4e-10	2.5e-09	0.16	0.066	0.019	0.039	0.4	0.077	7.9e-07	4.8e-06	0.22	0.077	0.0043	0.0086	0.42	0.075	6.5e-08	8.2e-07
ELP2	-0.091	0.021	1.7e-05	9.5e-05	-0.11	0.024	2.8e-06	1.5e-05	-0.21	0.029	1.7e-11	1e-10	-0.051	0.03	0.092	0.14	-0.041	0.029	0.16	0.25	-0.075	0.025	0.0034	0.0092	-0.11	0.028	5e-05	0.00029	-0.15	0.032	6.7e-06	3.7e-05	-0.072	0.026	0.0066	0.016	-0.1	0.022	8.4e-06	4.3e-05	-0.15	0.028	3.6e-07	2.4e-06	-0.13	0.026	1.4e-06	5.6e-06	-0.099	0.026	0.00019	0.00088
ELP3	0.17	0.03	2.3e-08	2.6e-07	0.11	0.026	1.8e-05	7.7e-05	0.094	0.026	0.00042	0.00082	0.14	0.031	5.2e-06	2.8e-05	0.1	0.027	0.00013	0.00069	0.14	0.028	8.8e-07	6.6e-06	0.08	0.033	0.017	0.04	0.15	0.036	3.1e-05	0.00014	0.15	0.027	2e-07	1.6e-06	0.1	0.027	0.00032	0.0011	0.14	0.031	1.7e-05	7.4e-05	0.083	0.022	0.0002	0.00052	0.12	0.026	7.2e-06	5.2e-05
ELP4	-0.023	0.032	0.48	0.59	-0.028	0.03	0.34	0.43	0.17	0.033	7.1e-07	2.1e-06	0.02	0.036	0.58	0.66	-0.04	0.032	0.22	0.32	-0.097	0.031	0.0019	0.0057	-0.039	0.032	0.23	0.33	0.016	0.038	0.68	0.75	-0.049	0.031	0.12	0.18	-0.072	0.027	0.0077	0.018	0.042	0.032	0.19	0.26	0.059	0.032	0.062	0.093	0.081	0.024	0.00096	0.0035
ELP5	0.0086	0.026	0.74	0.82	0.025	0.027	0.34	0.43	0.061	0.029	0.041	0.057	-0.046	0.03	0.12	0.18	-0.042	0.03	0.16	0.25	-0.035	0.03	0.25	0.34	0.042	0.031	0.17	0.25	0.12	0.033	0.00044	0.0014	-0.027	0.026	0.31	0.4	-0.023	0.023	0.31	0.41	0.039	0.033	0.25	0.32	-0.034	0.026	0.19	0.25	-0.028	0.027	0.3	0.41
ELP6	-0.04	0.028	0.15	0.23	0.026	0.034	0.44	0.53	0.21	0.038	1.8e-07	5.8e-07	0.014	0.034	0.68	0.75	0.032	0.035	0.35	0.46	-0.053	0.031	0.088	0.15	-0.0013	0.034	0.97	0.98	-0.016	0.039	0.68	0.76	-0.081	0.031	0.0087	0.02	-0.011	0.026	0.68	0.76	0.088	0.037	0.02	0.036	0.19	0.031	6e-09	3.9e-08	0.043	0.027	0.12	0.19
EMB	0.19	0.037	2.5e-07	2.2e-06	0.058	0.037	0.12	0.17	0.083	0.036	0.022	0.032	0.018	0.038	0.63	0.71	0.028	0.035	0.42	0.53	0.15	0.035	3.4e-05	0.00017	0.11	0.038	0.0032	0.0097	0.26	0.041	2e-09	2.8e-08	0.12	0.031	0.00012	0.00047	0.29	0.039	1.6e-12	3.1e-11	0.031	0.041	0.45	0.53	0.008	0.04	0.84	0.87	0.11	0.046	0.016	0.039
EMBP1	0.01	0.056	0.86	0.9	-0.33	0.07	3.7e-06	1.9e-05	-0.25	0.052	3.4e-06	9.1e-06	-0.27	0.058	4.5e-06	2.5e-05	-0.1	0.056	0.067	0.13	-0.088	0.057	0.13	0.2	-0.15	0.061	0.017	0.04	0.093	0.084	0.27	0.36	0.046	0.063	0.47	0.56	0.2	0.071	0.0043	0.011	-0.19	0.064	0.004	0.0089	-0.5	0.068	3.4e-12	4.5e-11	0.048	0.08	0.55	0.66
EMC1	-0.025	0.029	0.39	0.51	-0.084	0.037	0.023	0.044	-0.077	0.036	0.031	0.045	-0.13	0.038	0.0011	0.0031	-0.097	0.033	0.004	0.012	-0.09	0.035	0.012	0.026	-0.078	0.035	0.029	0.061	-0.16	0.038	3.3e-05	0.00015	0.013	0.03	0.67	0.75	-0.011	0.029	0.71	0.78	-0.067	0.034	0.047	0.076	-0.091	0.031	0.0042	0.0083	-0.023	0.031	0.45	0.56
EMC10	-0.065	0.046	0.16	0.25	-0.014	0.047	0.76	0.82	-0.23	0.052	1.2e-05	3e-05	-0.033	0.043	0.44	0.53	0.026	0.042	0.54	0.64	-0.011	0.046	0.81	0.86	0.058	0.049	0.24	0.34	0.055	0.05	0.26	0.35	0.11	0.045	0.015	0.031	-0.014	0.042	0.74	0.81	-0.049	0.05	0.33	0.4	-0.1	0.045	0.022	0.036	-0.012	0.047	0.81	0.86
EMC2	0.12	0.036	0.0011	0.0037	0.23	0.038	8.8e-09	9e-08	0.21	0.034	4.2e-09	1.7e-08	0.2	0.039	4e-07	2.8e-06	0.16	0.04	0.00013	0.00068	0.18	0.036	7.3e-07	5.6e-06	0.25	0.043	2.2e-08	3.5e-07	0.2	0.043	4.8e-06	2.8e-05	0.32	0.039	3.3e-14	1.2e-12	0.079	0.034	0.023	0.047	0.12	0.044	0.0064	0.013	0.14	0.034	7.9e-05	0.00022	0.1	0.031	0.0015	0.0051
EMC3	0.075	0.025	0.0032	0.0094	0.14	0.028	1.7e-06	9.7e-06	0.24	0.028	1.9e-15	2.4e-14	0.13	0.029	8.9e-06	4.5e-05	0.056	0.028	0.045	0.09	0.1	0.027	0.00019	0.00078	0.11	0.028	9.2e-05	0.00049	0.11	0.032	0.0011	0.0031	0.021	0.026	0.41	0.51	0.065	0.023	0.0056	0.014	0.14	0.028	2.3e-06	1.2e-05	0.17	0.027	2.9e-09	2e-08	0.11	0.025	2.5e-05	0.00015
EMC3-AS1	0.031	0.054	0.56	0.67	-0.093	0.056	0.099	0.15	0.084	0.061	0.17	0.21	-0.049	0.063	0.44	0.53	-0.04	0.063	0.53	0.63	-0.043	0.064	0.5	0.6	-0.025	0.071	0.73	0.8	-0.13	0.064	0.042	0.075	-0.096	0.062	0.12	0.19	0.039	0.052	0.45	0.56	0.026	0.055	0.64	0.7	0.15	0.06	0.014	0.025	0.021	0.054	0.71	0.79
EMC4	0.088	0.031	0.0048	0.013	0.19	0.032	1.2e-08	1.2e-07	0.2	0.031	7.4e-10	3.4e-09	0.2	0.036	1.2e-07	9.5e-07	0.15	0.032	2.6e-06	2.3e-05	0.15	0.033	4.5e-06	2.8e-05	0.17	0.036	4.8e-06	3.9e-05	0.21	0.039	3.4e-07	2.7e-06	0.17	0.033	5.1e-07	3.8e-06	0.092	0.029	0.0015	0.0044	0.15	0.035	3.3e-05	0.00013	0.15	0.033	9.4e-06	3.2e-05	0.088	0.031	0.0054	0.015
EMC6	0.081	0.042	0.052	0.1	0.058	0.043	0.18	0.25	-0.012	0.039	0.77	0.8	0.06	0.048	0.22	0.3	0.047	0.044	0.29	0.4	-0.032	0.047	0.49	0.59	0.15	0.045	0.00093	0.0034	-0.00061	0.044	0.99	0.99	0.11	0.044	0.012	0.025	0.057	0.037	0.12	0.2	0.038	0.046	0.4	0.48	0.033	0.041	0.43	0.5	-0.00024	0.045	1	1
EMC7	0.099	0.029	0.00074	0.0027	0.24	0.032	3.3e-12	7.5e-11	0.32	0.034	2.8e-18	6.9e-17	0.26	0.033	2e-13	5.1e-12	0.16	0.032	2.4e-06	2.2e-05	0.19	0.031	2.4e-09	3.3e-08	0.2	0.032	1.7e-09	3.7e-08	0.21	0.038	7e-08	6.7e-07	0.12	0.03	6.9e-05	0.0003	0.13	0.027	4.1e-06	2.3e-05	0.21	0.038	1.2e-07	9.3e-07	0.2	0.031	2.1e-09	1.5e-08	0.12	0.03	0.00011	0.00056
EMC8	0.069	0.028	0.016	0.037	0.15	0.028	3.9e-07	2.6e-06	0.26	0.035	3.4e-12	2.3e-11	0.12	0.032	0.00017	0.0006	0.11	0.031	0.00031	0.0014	0.14	0.028	2e-06	1.4e-05	0.12	0.03	0.00011	0.00055	0.19	0.037	7.2e-07	5.3e-06	0.0026	0.028	0.93	0.95	0.06	0.026	0.02	0.042	0.23	0.039	8.6e-09	9.8e-08	0.2	0.03	9.8e-11	9.1e-10	0.11	0.027	6.8e-05	0.00035
EMC9	0.19	0.036	2.7e-07	2.4e-06	0.26	0.038	7.2e-11	1.2e-09	0.21	0.041	1e-06	3e-06	0.22	0.042	4.1e-07	2.9e-06	0.21	0.042	1.4e-06	1.4e-05	0.23	0.038	4.3e-09	5.6e-08	0.29	0.052	6e-08	8.9e-07	0.32	0.047	2.8e-10	5e-09	0.23	0.046	1.3e-06	8.6e-06	0.26	0.039	1.3e-10	1.8e-09	0.29	0.046	2e-09	2.9e-08	0.29	0.043	4.5e-10	3.7e-09	0.27	0.043	1.8e-09	3.5e-08
EMD	0.021	0.034	0.53	0.64	0.054	0.035	0.13	0.19	0.02	0.034	0.55	0.6	-0.0016	0.04	0.97	0.98	0.0084	0.037	0.82	0.88	0.029	0.035	0.41	0.51	0.092	0.039	0.02	0.045	-0.02	0.037	0.59	0.67	0.11	0.035	0.0027	0.0073	-0.0059	0.032	0.85	0.89	0.017	0.036	0.64	0.7	0.04	0.034	0.25	0.31	0.012	0.032	0.7	0.78
EME1	0.11	0.074	0.13	0.21	0.31	0.075	6.1e-05	0.00023	1	0.13	2.3e-14	2.3e-13	0.00055	0.084	0.99	1	0.048	0.071	0.5	0.61	0.072	0.08	0.37	0.47	0.18	0.12	0.12	0.2	-0.25	0.093	0.0072	0.017	-0.15	0.089	0.1	0.16	-0.066	0.075	0.38	0.49	0.6	0.1	3.6e-08	3.3e-07	0.56	0.1	2e-07	9.6e-07	0.21	0.079	0.007	0.019
EME2	-0.13	0.055	0.023	0.051	-0.015	0.054	0.79	0.83	-0.26	0.052	8.4e-07	2.5e-06	-0.21	0.055	0.00012	0.00046	-0.11	0.061	0.073	0.13	-0.069	0.057	0.22	0.32	-0.025	0.058	0.67	0.75	-0.084	0.058	0.15	0.22	-0.039	0.056	0.49	0.59	-0.082	0.057	0.15	0.23	-0.14	0.064	0.03	0.052	-0.058	0.059	0.33	0.4	-0.064	0.053	0.23	0.33
EMG1	0.069	0.021	0.001	0.0035	0.055	0.024	0.026	0.048	0.0023	0.024	0.93	0.94	0.064	0.033	0.051	0.087	0.064	0.031	0.038	0.08	0.051	0.028	0.064	0.11	0.13	0.034	0.00025	0.0011	0.088	0.026	0.00097	0.0029	0.12	0.026	2.5e-06	1.6e-05	0.046	0.021	0.028	0.057	0.046	0.031	0.13	0.19	0.0013	0.026	0.96	0.97	-0.0037	0.027	0.89	0.92
EMILIN1	-0.11	0.058	0.062	0.11	-0.019	0.057	0.74	0.8	-0.042	0.059	0.48	0.53	-0.076	0.065	0.24	0.33	-0.22	0.063	0.00055	0.0023	-0.057	0.061	0.35	0.46	-0.03	0.066	0.65	0.74	-0.2	0.066	0.0031	0.0078	-0.095	0.061	0.12	0.19	-0.061	0.057	0.29	0.39	-0.12	0.07	0.084	0.13	-0.011	0.054	0.84	0.87	-0.029	0.055	0.59	0.7
EMILIN2	0.18	0.068	0.01	0.026	-0.08	0.065	0.22	0.3	-0.18	0.071	0.013	0.02	-0.11	0.064	0.09	0.14	-0.08	0.064	0.21	0.31	-0.089	0.07	0.21	0.3	0.21	0.09	0.021	0.048	0.31	0.086	0.00034	0.0012	0.32	0.075	2.8e-05	0.00013	0.27	0.07	0.00015	0.00059	0.081	0.069	0.24	0.31	0.31	0.063	1.6e-06	6.3e-06	0.4	0.067	9.5e-09	1.5e-07
EML2	0.17	0.06	0.004	0.011	0.083	0.054	0.13	0.19	0.11	0.06	0.072	0.097	0.091	0.057	0.11	0.17	0.032	0.056	0.57	0.67	0.058	0.053	0.27	0.37	-0.044	0.06	0.47	0.58	-0.036	0.065	0.58	0.66	-0.12	0.057	0.04	0.073	0.17	0.05	0.00061	0.002	-0.0084	0.062	0.89	0.92	0.12	0.059	0.045	0.07	0.11	0.059	0.074	0.13
EML2-AS1	0.065	0.031	0.039	0.077	0.055	0.054	0.31	0.4	-0.046	0.048	0.34	0.39	0.056	0.048	0.25	0.33	-0.03	0.052	0.56	0.66	0.0083	0.049	0.87	0.91	-0.034	0.048	0.49	0.6	-0.085	0.046	0.069	0.11	-0.055	0.053	0.3	0.39	0.024	0.035	0.49	0.59	0.039	0.043	0.36	0.44	-0.039	0.052	0.46	0.53	-0.026	0.055	0.64	0.73
EML3	0.0049	0.035	0.89	0.92	-0.054	0.04	0.18	0.25	-0.11	0.038	0.0042	0.007	-0.18	0.043	5.7e-05	0.00023	-0.091	0.039	0.022	0.05	-0.11	0.04	0.0089	0.021	-0.18	0.05	0.00054	0.0022	-0.12	0.047	0.011	0.024	-0.17	0.042	5.3e-05	0.00023	-0.039	0.034	0.24	0.34	-0.092	0.04	0.022	0.04	-0.12	0.037	0.0014	0.0031	-0.15	0.035	3.2e-05	0.00019
EML4	-0.071	0.031	0.02	0.045	-0.14	0.034	5.3e-05	0.0002	-0.027	0.029	0.36	0.41	-0.12	0.033	0.00025	0.00086	-0.056	0.032	0.076	0.14	-0.085	0.029	0.0037	0.0099	-0.23	0.033	7.4e-11	2.2e-09	-0.24	0.039	2.1e-09	3e-08	-0.19	0.03	9.2e-10	1.4e-08	0.093	0.031	0.0026	0.0071	-0.11	0.034	0.0026	0.0061	-0.27	0.04	7.3e-11	6.9e-10	-0.028	0.044	0.53	0.64
EML5	-0.56	0.071	9.7e-14	2.8e-12	-0.86	0.096	1.8e-16	1.1e-14	-0.93	0.099	4.6e-18	1e-16	-0.79	0.099	9.5e-14	2.6e-12	-0.54	0.1	2.8e-07	3.3e-06	-0.59	0.088	1.8e-10	3e-09	-0.35	0.093	0.00018	0.00089	-0.62	0.094	4.2e-10	7.2e-09	0.035	0.098	0.72	0.79	-0.36	0.064	4.6e-08	3.9e-07	-0.79	0.11	3.2e-12	1.1e-10	-1.2	0.1	3.5e-23	4.1e-21	-0.7	0.095	2.4e-12	8.7e-11
EML6	-0.012	0.072	0.87	0.91	-0.27	0.084	0.0016	0.0042	0.005	0.075	0.95	0.95	0.03	0.094	0.75	0.81	-0.05	0.097	0.61	0.7	0.006	0.093	0.95	0.97	-0.29	0.091	0.002	0.0066	-0.1	0.093	0.27	0.36	-0.073	0.089	0.41	0.51	0.052	0.08	0.52	0.62	-0.12	0.085	0.15	0.2	-0.18	0.08	0.026	0.043	-0.28	0.081	0.00056	0.0022
EMP1	0.23	0.055	2.5e-05	0.00014	0.15	0.074	0.04	0.07	0.096	0.081	0.23	0.28	0.29	0.068	2.3e-05	0.00011	0.27	0.077	0.00071	0.0029	0.33	0.074	1.8e-05	9.6e-05	0.21	0.095	0.027	0.058	0.5	0.087	2.9e-08	3.1e-07	0.51	0.088	2.7e-08	2.8e-07	0.27	0.05	2.4e-07	1.7e-06	0.22	0.086	0.011	0.021	0.036	0.058	0.54	0.61	0.039	0.028	0.16	0.25
EMP3	0.13	0.034	8.7e-05	0.00041	0.16	0.036	1.4e-05	6.3e-05	0.15	0.036	2e-05	4.9e-05	0.16	0.041	0.00014	0.0005	0.084	0.037	0.023	0.053	0.081	0.036	0.027	0.054	0.19	0.04	5.2e-06	4.2e-05	0.3	0.048	2.3e-09	3.2e-08	0.11	0.034	0.0016	0.0046	0.12	0.034	0.00043	0.0015	0.14	0.041	0.00059	0.0016	0.25	0.039	1.8e-09	1.3e-08	0.16	0.04	0.00012	0.00059
ENC1	-0.45	0.069	5e-10	7.6e-09	0.13	0.12	0.28	0.36	0.25	0.1	0.018	0.026	0.025	0.066	0.7	0.77	0.023	0.042	0.59	0.69	-0.022	0.073	0.76	0.83	-0.042	0.05	0.4	0.51	0.012	0.048	0.81	0.86	-0.062	0.059	0.29	0.39	-0.043	0.067	0.52	0.62	-0.0084	0.12	0.94	0.96	0.084	0.11	0.43	0.5	-0.17	0.1	0.096	0.17
ENDOD1	0.13	0.052	0.015	0.034	0.11	0.049	0.028	0.051	0.14	0.049	0.0048	0.008	0.093	0.052	0.075	0.12	0.03	0.046	0.52	0.63	0.16	0.052	0.0027	0.0077	0.18	0.062	0.0044	0.013	-0.024	0.057	0.68	0.75	0.14	0.043	0.0015	0.0044	0.095	0.053	0.076	0.13	0.14	0.058	0.018	0.034	0.17	0.05	0.0011	0.0026	0.11	0.048	0.022	0.05
ENDOG	0.16	0.069	0.021	0.047	0.15	0.067	0.03	0.055	0.15	0.07	0.035	0.049	0.079	0.074	0.29	0.37	0.11	0.071	0.13	0.21	0.17	0.072	0.019	0.04	0.22	0.068	0.0015	0.0053	0.23	0.077	0.0033	0.0082	0.18	0.069	0.011	0.023	0.14	0.063	0.027	0.055	0.3	0.071	3.7e-05	0.00015	0.21	0.066	0.0019	0.0041	0.033	0.064	0.6	0.7
ENDOV	-0.041	0.048	0.39	0.51	-0.093	0.056	0.1	0.15	-0.11	0.051	0.032	0.045	-0.08	0.059	0.18	0.25	-0.11	0.054	0.046	0.092	-0.15	0.052	0.0034	0.0093	-0.081	0.056	0.15	0.24	-0.035	0.059	0.55	0.64	-0.048	0.052	0.36	0.45	-0.063	0.048	0.19	0.28	-0.041	0.055	0.46	0.54	-0.11	0.057	0.047	0.073	-0.21	0.053	9.2e-05	0.00046
ENG	0.15	0.049	0.0032	0.0094	0.035	0.058	0.54	0.62	-0.043	0.05	0.39	0.45	0.38	0.066	2.8e-08	2.6e-07	0.19	0.065	0.0036	0.011	0.2	0.068	0.0034	0.0092	0.33	0.068	2.7e-06	2.4e-05	0.17	0.076	0.023	0.045	0.26	0.057	1.1e-05	5.7e-05	0.066	0.048	0.17	0.26	0.12	0.067	0.073	0.11	0.25	0.066	0.00018	0.00047	0.02	0.075	0.79	0.85
ENGASE	-0.23	0.042	1e-07	9.7e-07	-0.34	0.052	3.6e-10	5.1e-09	-0.61	0.055	2.6e-23	2.2e-21	-0.43	0.056	5.7e-13	1.4e-11	-0.28	0.055	5.9e-07	6.4e-06	-0.32	0.052	4.3e-09	5.6e-08	-0.34	0.072	5e-06	4e-05	-0.42	0.058	1.6e-11	3.7e-10	-0.29	0.048	7.7e-09	9.1e-08	-0.28	0.042	1.2e-10	1.7e-09	-0.32	0.056	5.6e-08	4.9e-07	-0.33	0.051	1.5e-09	1.1e-08	-0.22	0.048	7.8e-06	5.6e-05
ENKD1	-0.1	0.051	0.042	0.083	-0.16	0.052	0.0021	0.0053	-0.18	0.054	0.00094	0.0017	-0.074	0.056	0.19	0.26	-0.14	0.057	0.013	0.033	-0.2	0.051	0.00014	0.0006	0.016	0.059	0.79	0.84	-0.0012	0.057	0.98	0.99	0.09	0.056	0.11	0.17	-0.17	0.051	0.0011	0.0033	-0.17	0.056	0.0022	0.0051	-0.2	0.052	0.00022	0.00057	-0.18	0.051	0.00047	0.0019
ENO1	0.35	0.033	1.4e-21	1e-19	0.26	0.024	1.4e-21	1.7e-19	0.4	0.034	1.9e-25	2.3e-23	0.28	0.028	1.6e-19	1.1e-17	0.25	0.026	3.8e-18	3.4e-16	0.23	0.025	2.4e-17	1.3e-15	0.18	0.035	8.8e-07	9.1e-06	0.47	0.04	6.1e-24	1e-21	0.23	0.028	6e-14	2.1e-12	0.3	0.027	1.2e-23	8.9e-22	0.43	0.038	7.7e-23	1.9e-20	0.32	0.033	1.2e-18	6e-17	0.21	0.026	4.5e-14	2.4e-12
ENO1-AS1	-0.026	0.063	0.68	0.77	-0.05	0.067	0.45	0.54	-0.24	0.063	0.00016	0.00034	-0.083	0.067	0.22	0.3	0.11	0.062	0.067	0.13	0.025	0.065	0.71	0.78	-0.019	0.062	0.76	0.82	-0.09	0.074	0.22	0.3	0.16	0.061	0.0092	0.021	-0.035	0.058	0.54	0.64	-0.095	0.06	0.11	0.17	-0.14	0.055	0.011	0.02	-0.084	0.049	0.085	0.15
ENO2	-0.23	0.036	6.7e-10	1e-08	-0.43	0.048	2.7e-16	1.5e-14	-0.79	0.083	1.7e-18	4.3e-17	-0.36	0.06	7.9e-09	8.4e-08	-0.3	0.047	7.8e-10	1.8e-08	-0.29	0.043	1.4e-10	2.4e-09	-0.33	0.05	2.1e-10	5.7e-09	-0.26	0.041	2.6e-09	3.5e-08	-0.2	0.041	4.4e-06	2.6e-05	-0.14	0.035	0.00013	0.00052	-0.43	0.066	5.7e-10	9.6e-09	-0.45	0.053	3.2e-15	8e-14	-0.36	0.049	3.4e-12	1.2e-10
ENO3	-0.023	0.053	0.66	0.75	-0.015	0.055	0.79	0.84	-0.059	0.06	0.33	0.38	-0.05	0.061	0.42	0.51	-0.06	0.059	0.31	0.42	-0.12	0.063	0.051	0.093	0.12	0.069	0.093	0.16	-0.17	0.061	0.0078	0.018	0.16	0.062	0.01	0.023	-0.13	0.043	0.0033	0.0089	0.077	0.058	0.19	0.25	0.049	0.049	0.32	0.39	-0.024	0.052	0.64	0.73
ENOPH1	0.065	0.022	0.004	0.011	0.0054	0.024	0.82	0.86	0.095	0.025	0.00014	0.00028	0.038	0.026	0.14	0.21	0.0077	0.026	0.77	0.84	0.0063	0.025	0.8	0.86	0.024	0.03	0.43	0.54	0.038	0.029	0.2	0.27	0.039	0.024	0.11	0.17	0.062	0.023	0.0065	0.016	0.069	0.028	0.013	0.025	0.032	0.024	0.19	0.24	-0.019	0.025	0.44	0.55
ENOSF1	-0.24	0.049	1.2e-06	8.9e-06	-0.22	0.05	1.4e-05	6.1e-05	-0.21	0.044	4e-06	1.1e-05	-0.21	0.048	1.6e-05	7.7e-05	-0.14	0.047	0.0031	0.01	-0.23	0.047	3.4e-06	2.2e-05	-0.1	0.049	0.037	0.075	-0.31	0.061	9.1e-07	6.5e-06	-0.08	0.046	0.084	0.14	-0.24	0.046	3.9e-07	2.7e-06	-0.22	0.048	6.1e-06	2.9e-05	-0.25	0.041	6.8e-09	4.4e-08	-0.21	0.041	1.1e-06	1e-05
ENOX2	0.035	0.035	0.31	0.43	0.13	0.037	0.00061	0.0018	0.086	0.035	0.014	0.021	0.2	0.039	1.3e-06	8.3e-06	0.025	0.038	0.52	0.63	0.071	0.038	0.062	0.11	0.064	0.045	0.15	0.24	0.051	0.045	0.26	0.34	0.031	0.039	0.43	0.52	0.025	0.032	0.42	0.53	0.042	0.039	0.28	0.35	0.045	0.032	0.16	0.21	-0.0077	0.031	0.81	0.86
ENPP2	-0.41	0.069	9.5e-09	1.1e-07	-0.24	0.096	0.011	0.023	0.011	0.09	0.9	0.92	-0.0051	0.1	0.96	0.97	-0.14	0.09	0.12	0.2	-0.36	0.092	9.7e-05	0.00043	-0.12	0.074	0.12	0.19	-0.19	0.12	0.12	0.18	0.14	0.09	0.12	0.19	-0.57	0.08	9.8e-12	1.7e-10	0.3	0.1	0.004	0.0088	0.24	0.076	0.0018	0.0039	0.068	0.07	0.33	0.45
ENPP3	-0.24	0.07	0.00088	0.0031	-0.23	0.074	0.0027	0.0066	-0.37	0.077	2.3e-06	6.3e-06	-0.1	0.078	0.2	0.28	-0.23	0.083	0.0063	0.018	-0.21	0.078	0.0075	0.018	0.063	0.072	0.39	0.5	-0.44	0.1	1.7e-05	8.3e-05	0.082	0.074	0.27	0.36	-0.19	0.071	0.0069	0.017	-0.35	0.072	2.8e-06	1.5e-05	-0.34	0.068	1.6e-06	6.4e-06	-0.19	0.07	0.0055	0.016
ENPP4	-0.16	0.045	0.00035	0.0014	-0.17	0.091	0.064	0.1	-0.25	0.059	2.5e-05	5.8e-05	-0.27	0.066	4.9e-05	0.0002	-0.12	0.077	0.13	0.21	-0.23	0.061	0.0002	0.00081	0.081	0.1	0.43	0.54	-0.001	0.081	0.99	0.99	0.23	0.092	0.013	0.028	0.016	0.041	0.69	0.77	-0.16	0.062	0.012	0.023	-0.072	0.056	0.2	0.26	-0.16	0.057	0.0054	0.015
ENPP5	0.41	0.1	7.9e-05	0.00038	-0.084	0.15	0.57	0.65	-0.65	0.12	3.9e-07	1.2e-06	0.16	0.1	0.12	0.18	0.069	0.11	0.51	0.62	0.11	0.11	0.32	0.42	0.11	0.071	0.11	0.19	0.56	0.11	1.3e-06	8.9e-06	0.56	0.12	8.2e-06	4.5e-05	0.16	0.08	0.051	0.093	-0.15	0.12	0.22	0.29	-0.031	0.091	0.74	0.79	0.021	0.076	0.78	0.85
ENSA	0.1	0.022	7.1e-06	4.4e-05	0.15	0.024	1.6e-09	2e-08	0.19	0.024	1.9e-13	1.6e-12	0.15	0.025	7.6e-09	8.1e-08	0.14	0.023	7.7e-09	1.4e-07	0.14	0.025	4.1e-08	4.3e-07	0.095	0.027	0.00045	0.0019	0.2	0.029	6.7e-11	1.4e-09	0.15	0.022	5.4e-11	1e-09	0.047	0.02	0.018	0.038	0.16	0.022	2e-11	5.6e-10	0.18	0.024	3.4e-12	4.4e-11	0.12	0.024	2.6e-06	2.1e-05
ENTHD2	-0.014	0.045	0.76	0.83	0.089	0.044	0.046	0.078	-0.1	0.042	0.015	0.023	0.036	0.046	0.43	0.52	-0.021	0.042	0.62	0.72	0.0039	0.04	0.92	0.95	0.02	0.047	0.66	0.75	-0.029	0.047	0.54	0.63	-0.071	0.044	0.1	0.16	-0.011	0.042	0.78	0.84	0.026	0.047	0.58	0.65	0.078	0.042	0.062	0.093	0.029	0.04	0.47	0.58
ENTPD1	-0.12	0.046	0.008	0.021	0.032	0.099	0.75	0.8	0.11	0.1	0.26	0.31	0.032	0.11	0.77	0.82	-0.04	0.092	0.66	0.75	0.00034	0.085	1	1	-0.0016	0.16	0.99	0.99	-0.17	0.067	0.01	0.022	-0.3	0.14	0.03	0.057	-0.14	0.039	0.00051	0.0017	-0.2	0.087	0.022	0.039	-0.25	0.075	0.00096	0.0022	-0.1	0.055	0.073	0.13
ENTPD1-AS1	-0.19	0.05	0.00024	0.001	0.0051	0.053	0.92	0.94	-0.13	0.054	0.015	0.023	-0.015	0.055	0.78	0.84	-0.052	0.055	0.35	0.46	-0.085	0.053	0.11	0.18	-0.027	0.079	0.74	0.81	-0.22	0.056	0.0001	0.0004	-0.18	0.066	0.0061	0.015	-0.22	0.045	1.7e-06	1e-05	-0.065	0.059	0.27	0.35	-0.066	0.053	0.21	0.27	-0.18	0.053	0.00097	0.0035
ENTPD3-AS1	0.032	0.055	0.56	0.67	-0.00051	0.058	0.99	0.99	0.075	0.053	0.16	0.2	0.03	0.058	0.61	0.68	0.09	0.059	0.13	0.22	0.029	0.057	0.62	0.7	0.044	0.063	0.48	0.59	0.12	0.064	0.052	0.09	0.02	0.062	0.75	0.81	0.096	0.055	0.082	0.14	0.072	0.056	0.2	0.27	0.068	0.06	0.26	0.32	0.02	0.055	0.72	0.8
ENTPD4	-0.14	0.034	5.6e-05	0.00027	-0.25	0.039	6.2e-10	8.1e-09	-0.32	0.042	6.9e-13	5.3e-12	-0.3	0.04	1.2e-12	2.6e-11	-0.18	0.039	7.6e-06	6e-05	-0.24	0.037	1.9e-09	2.7e-08	-0.25	0.041	4.6e-09	8.6e-08	-0.23	0.043	2.9e-07	2.3e-06	-0.19	0.036	2.4e-07	1.9e-06	-0.061	0.034	0.071	0.12	-0.31	0.046	2.6e-10	5e-09	-0.26	0.034	3.5e-13	5.6e-12	-0.17	0.034	2.1e-06	1.8e-05
ENTPD5	-0.082	0.042	0.052	0.099	-0.092	0.044	0.039	0.068	-0.024	0.046	0.61	0.66	-0.036	0.048	0.45	0.54	-0.1	0.061	0.091	0.16	-0.11	0.043	0.012	0.026	-0.098	0.052	0.062	0.12	-0.14	0.056	0.011	0.024	-0.047	0.042	0.26	0.35	-0.16	0.04	8.8e-05	0.00036	-0.05	0.051	0.33	0.41	-0.091	0.039	0.021	0.036	-0.075	0.043	0.086	0.15
ENTPD6	-0.15	0.027	3.9e-08	4.1e-07	-0.19	0.031	2.5e-09	2.9e-08	-0.43	0.044	4.4e-19	1.3e-17	-0.18	0.031	1.2e-08	1.2e-07	-0.06	0.028	0.031	0.067	-0.11	0.031	0.00064	0.0022	-0.00088	0.034	0.98	0.99	-0.13	0.033	7.3e-05	0.0003	-0.036	0.03	0.24	0.32	-0.15	0.025	6.2e-09	6.3e-08	-0.12	0.034	0.00037	0.0011	-0.28	0.039	1.5e-11	1.7e-10	-0.12	0.03	5.5e-05	0.0003
ENTPD7	0.0044	0.067	0.95	0.97	-0.28	0.066	4.5e-05	0.00017	0.088	0.068	0.2	0.24	-0.2	0.08	0.014	0.028	-0.18	0.068	0.0079	0.022	-0.17	0.07	0.019	0.04	-0.19	0.069	0.0059	0.016	-0.14	0.075	0.07	0.12	-0.24	0.065	0.0003	0.0011	-0.0023	0.06	0.97	0.98	-0.3	0.071	2.9e-05	0.00012	-0.21	0.057	0.00034	0.00084	-0.16	0.06	0.0083	0.022
ENY2	-0.021	0.023	0.36	0.48	0.03	0.026	0.25	0.33	0.15	0.028	2.2e-07	7.1e-07	0.058	0.029	0.047	0.081	-0.024	0.028	0.39	0.51	0.0071	0.028	0.8	0.85	0.057	0.031	0.065	0.12	-0.0033	0.029	0.91	0.93	0.088	0.027	0.0013	0.0038	-0.015	0.024	0.53	0.63	0.079	0.03	0.0086	0.017	0.09	0.028	0.0016	0.0035	0.01	0.025	0.67	0.76
EOGT	0.042	0.05	0.4	0.52	-0.017	0.04	0.68	0.75	-0.061	0.039	0.12	0.15	-0.021	0.053	0.69	0.76	-0.11	0.045	0.011	0.029	0.028	0.045	0.53	0.62	-0.17	0.049	0.0007	0.0027	-0.21	0.056	0.0003	0.001	-0.24	0.041	1e-08	1.1e-07	0.16	0.059	0.0062	0.015	-0.087	0.046	0.058	0.092	0.17	0.057	0.0026	0.0055	0.14	0.053	0.0089	0.023
EOMES	-0.12	0.11	0.29	0.4	0.039	0.15	0.8	0.85	0.21	0.11	0.064	0.086	0.093	0.15	0.55	0.63	-0.74	0.21	0.00038	0.0017	0.2	0.13	0.13	0.21	-0.26	0.11	0.026	0.057	-0.37	0.13	0.0052	0.012	-0.071	0.13	0.57	0.66	0.17	0.097	0.084	0.14	-0.33	0.14	0.018	0.034	-0.2	0.059	0.00098	0.0022	-0.17	0.051	0.0013	0.0044
EP300	-0.028	0.036	0.44	0.56	0.05	0.035	0.16	0.23	-0.019	0.037	0.62	0.66	0.018	0.039	0.64	0.72	0.017	0.037	0.65	0.74	0.023	0.036	0.52	0.62	0.052	0.041	0.21	0.3	-0.043	0.045	0.34	0.43	-0.035	0.039	0.37	0.46	-0.02	0.032	0.53	0.63	-0.033	0.04	0.41	0.49	0.085	0.036	0.018	0.031	0.034	0.034	0.31	0.43
EP400	-0.13	0.043	0.0036	0.01	-0.13	0.048	0.0079	0.017	-0.19	0.054	0.00058	0.0011	-0.11	0.053	0.047	0.082	-0.055	0.051	0.28	0.39	-0.11	0.051	0.032	0.062	-0.13	0.056	0.022	0.049	-0.085	0.054	0.11	0.17	-0.1	0.05	0.04	0.073	-0.1	0.04	0.011	0.025	-0.18	0.052	0.0009	0.0024	-0.18	0.047	0.00011	0.0003	-0.046	0.045	0.31	0.42
EP400NL	0.072	0.044	0.11	0.18	-0.095	0.049	0.053	0.089	-0.059	0.045	0.19	0.23	-0.038	0.049	0.44	0.53	0.013	0.055	0.81	0.87	-0.11	0.05	0.027	0.053	-0.21	0.05	4.2e-05	0.00025	0.016	0.051	0.76	0.82	-0.14	0.045	0.0027	0.0072	0.032	0.044	0.47	0.57	-0.025	0.049	0.61	0.68	-0.098	0.047	0.039	0.062	-0.089	0.048	0.062	0.12
EPAS1	-0.04	0.036	0.27	0.38	-0.16	0.086	0.057	0.095	-0.24	0.096	0.012	0.019	0.07	0.086	0.41	0.5	-0.28	0.095	0.0033	0.01	0.0026	0.04	0.95	0.96	-0.0054	0.061	0.93	0.95	-0.004	0.077	0.96	0.97	-0.14	0.087	0.11	0.16	0.22	0.071	0.0024	0.0066	-0.28	0.095	0.0037	0.0083	-0.2	0.097	0.042	0.065	-0.049	0.08	0.54	0.65
EPB41	-0.024	0.032	0.46	0.57	-0.086	0.042	0.044	0.076	-0.12	0.035	0.001	0.0019	-0.049	0.037	0.19	0.27	0.006	0.036	0.87	0.91	-0.026	0.034	0.45	0.55	-0.13	0.039	0.00081	0.0031	-0.15	0.041	0.00032	0.0011	-0.18	0.04	6.4e-06	3.6e-05	0.052	0.032	0.1	0.17	-0.046	0.037	0.22	0.29	-0.16	0.038	3.6e-05	0.00011	-0.18	0.04	7.9e-06	5.7e-05
EPB41L2	0.18	0.091	0.051	0.098	-0.22	0.11	0.041	0.071	-0.072	0.095	0.45	0.51	0.12	0.11	0.27	0.36	-0.05	0.095	0.6	0.7	0.052	0.087	0.55	0.64	-0.42	0.11	9.8e-05	0.00052	-0.21	0.097	0.032	0.06	-0.18	0.1	0.092	0.15	0.14	0.082	0.097	0.16	-0.11	0.097	0.28	0.35	-0.56	0.11	3.5e-07	1.6e-06	-0.35	0.11	0.0016	0.0053
EPB41L3	-0.24	0.25	0.33	0.45	0.017	0.098	0.86	0.89	-0.057	0.11	0.6	0.65	0.15	0.11	0.19	0.27	-0.016	0.052	0.77	0.83	-0.16	0.068	0.022	0.045	0.035	0.05	0.49	0.59	0.32	0.13	0.012	0.026	0.11	0.079	0.15	0.22	-0.029	0.094	0.76	0.82	0.014	0.033	0.67	0.73	0.0071	0.036	0.84	0.87	0.011	0.034	0.75	0.82
EPB41L4A	-0.2	0.059	0.00078	0.0028	0.24	0.1	0.021	0.039	0.029	0.097	0.77	0.8	0.28	0.082	0.00099	0.0029	0.48	0.098	1.8e-06	1.7e-05	0.26	0.087	0.0026	0.0073	-0.16	0.079	0.046	0.09	-0.13	0.082	0.11	0.17	0.62	0.1	6.9e-09	8.2e-08	-0.15	0.057	0.0068	0.016	0.18	0.099	0.075	0.12	0.38	0.14	0.0078	0.015	-0.038	0.15	0.8	0.86
EPB41L4A-AS1	-0.16	0.044	0.00042	0.0016	-0.16	0.049	0.0011	0.0029	-0.29	0.053	2.1e-07	6.6e-07	-0.023	0.053	0.66	0.73	-0.11	0.049	0.027	0.06	-0.13	0.05	0.0087	0.021	-0.1	0.058	0.071	0.13	-0.19	0.056	0.001	0.003	-0.055	0.049	0.26	0.35	-0.094	0.043	0.029	0.059	-0.17	0.059	0.0046	0.0099	-0.27	0.05	2.4e-07	1.1e-06	-0.15	0.054	0.0066	0.018
EPB41L5	-0.2	0.056	0.00034	0.0014	-0.23	0.064	0.00036	0.0011	-0.097	0.057	0.091	0.12	-0.22	0.071	0.0018	0.0048	-0.022	0.076	0.77	0.84	-0.18	0.066	0.0063	0.016	0.13	0.069	0.07	0.13	-0.47	0.074	2.3e-09	3.2e-08	0.015	0.067	0.82	0.87	-0.24	0.057	2.7e-05	0.00012	-0.23	0.067	0.00067	0.0018	0.028	0.058	0.63	0.69	-0.17	0.057	0.0034	0.01
EPC1	-0.085	0.031	0.0056	0.015	-0.1	0.035	0.0035	0.0084	-0.14	0.035	6.5e-05	0.00014	-0.013	0.039	0.73	0.79	-0.078	0.034	0.024	0.054	-0.019	0.033	0.57	0.66	-0.035	0.041	0.4	0.51	-0.095	0.039	0.015	0.031	-0.064	0.036	0.075	0.12	-0.083	0.03	0.0068	0.017	-0.15	0.042	0.00032	0.00097	-0.089	0.033	0.0087	0.016	-0.036	0.032	0.25	0.36
EPC2	-0.01	0.056	0.85	0.9	-0.074	0.063	0.24	0.32	-0.21	0.064	0.0011	0.002	-0.13	0.061	0.039	0.069	-0.085	0.06	0.15	0.24	-0.0049	0.062	0.94	0.96	-0.11	0.072	0.12	0.2	-0.043	0.069	0.54	0.62	0.014	0.068	0.84	0.88	0.087	0.051	0.088	0.15	-0.14	0.073	0.057	0.09	-0.23	0.065	0.00052	0.0012	-0.11	0.057	0.048	0.094
EPDR1	0.24	0.08	0.0026	0.0078	0.12	0.12	0.34	0.42	0.023	0.085	0.79	0.82	-0.09	0.061	0.14	0.21	0.0094	0.027	0.72	0.8	0.0099	0.071	0.89	0.92	0.013	0.028	0.65	0.74	0.14	0.053	0.012	0.026	0.042	0.046	0.37	0.46	0.075	0.088	0.4	0.5	-0.18	0.093	0.053	0.085	0.06	0.13	0.65	0.71	-0.53	0.12	6.6e-06	4.8e-05
EPG5	-0.18	0.063	0.004	0.011	-0.18	0.069	0.0093	0.02	-0.23	0.077	0.0037	0.0062	-0.27	0.074	0.00027	0.00092	-0.16	0.077	0.037	0.076	-0.18	0.072	0.014	0.031	-0.27	0.07	0.00017	0.00085	-0.14	0.079	0.084	0.13	-0.16	0.071	0.026	0.051	-0.12	0.062	0.053	0.096	-0.29	0.077	0.00019	0.00061	-0.2	0.071	0.0045	0.009	0.033	0.069	0.63	0.72
EPGN	0.3	0.088	0.00072	0.0026	0.18	0.069	0.012	0.024	0.14	0.063	0.025	0.037	0.42	0.13	0.0014	0.0039	0.21	0.057	0.00034	0.0016	0.049	0.049	0.32	0.42	0.054	0.027	0.048	0.094	0.32	0.069	7.4e-06	4.1e-05	0.46	0.083	7.6e-08	7e-07	0.13	0.044	0.0039	0.01	0.33	0.098	0.001	0.0026	0.11	0.045	0.012	0.021	-0.022	0.013	0.085	0.15
EPHA1	-0.33	0.047	1.2e-11	2.5e-10	-0.89	0.11	4.6e-15	2e-13	-1	0.096	2e-22	1.4e-20	-0.82	0.077	1.7e-21	1.6e-19	-0.42	0.08	3.1e-07	3.6e-06	-0.64	0.063	8.1e-20	6e-18	0.024	0.12	0.84	0.88	-0.32	0.054	1.3e-08	1.5e-07	0.24	0.1	0.019	0.038	-0.35	0.053	3.6e-10	4.6e-09	-0.45	0.09	1.3e-06	7.3e-06	-0.31	0.14	0.024	0.04	-0.25	0.18	0.16	0.25
EPHA1-AS1	-0.39	0.061	7.8e-10	1.2e-08	-0.94	0.13	2.4e-12	5.6e-11	-1	0.1	6.5e-20	2.4e-18	-0.91	0.098	1.7e-17	8.3e-16	-0.33	0.1	0.0017	0.006	-0.77	0.094	2.6e-14	8.5e-13	0.044	0.068	0.52	0.62	-0.21	0.08	0.0097	0.021	0.6	0.12	2.2e-06	1.4e-05	-0.38	0.07	1.1e-07	8.5e-07	-0.37	0.11	0.0014	0.0035	-0.095	0.11	0.41	0.48	-0.26	0.14	0.06	0.11
EPHA4	0.3	0.12	0.012	0.03	-0.58	0.085	8.1e-11	1.3e-09	-0.68	0.08	1.9e-15	2.4e-14	-0.57	0.063	1.4e-16	6.2e-15	-0.33	0.062	2.6e-07	3.1e-06	-0.32	0.056	3.5e-08	3.8e-07	-0.51	0.12	2.7e-05	0.00017	0.041	0.12	0.74	0.8	-0.013	0.085	0.88	0.91	0.56	0.12	8.3e-06	4.3e-05	-0.59	0.089	3.2e-10	5.9e-09	-0.93	0.11	2.2e-15	5.7e-14	-0.95	0.12	1.1e-13	5.6e-12
EPHB1	0.15	0.035	3.6e-05	0.00019	0.63	0.1	2.6e-09	3e-08	0.2	0.044	1.1e-05	2.7e-05	0.032	0.092	0.73	0.79	1.1	0.13	1e-13	4.7e-12	0.86	0.12	4.6e-11	8.8e-10	0.73	0.16	1.5e-05	0.0001	0.3	0.077	0.00012	0.00047	0.95	0.13	2.5e-11	5.2e-10	0.067	0.027	0.015	0.032	0.35	0.092	0.0002	0.00065	-0.11	0.083	0.18	0.23	0.0093	0.014	0.5	0.61
EPHB3	-0.35	0.075	5e-06	3.2e-05	-0.42	0.072	1.9e-08	1.7e-07	-0.26	0.051	6.2e-07	1.9e-06	-0.78	0.083	1.8e-17	8.8e-16	-0.18	0.096	0.059	0.11	-0.35	0.061	3.3e-08	3.6e-07	0.045	0.026	0.086	0.15	-0.14	0.069	0.052	0.09	0.091	0.067	0.17	0.25	-0.31	0.078	0.00011	0.00043	-0.18	0.098	0.075	0.12	0.011	0.053	0.83	0.86	-0.089	0.027	0.0014	0.0048
EPHB4	0.024	0.06	0.7	0.78	-0.024	0.064	0.7	0.77	-0.11	0.066	0.096	0.12	-0.01	0.065	0.87	0.91	0.038	0.063	0.55	0.65	0.028	0.063	0.66	0.74	0.11	0.046	0.017	0.04	0.25	0.079	0.0016	0.0043	0.18	0.057	0.0016	0.0046	-0.089	0.064	0.17	0.25	0.088	0.068	0.2	0.26	-0.18	0.048	0.00031	0.00079	-0.07	0.049	0.15	0.24
EPHB6	-0.39	0.058	1.7e-10	2.9e-09	-0.26	0.068	0.00016	0.00053	-0.59	0.075	1.3e-13	1.2e-12	-0.15	0.062	0.016	0.032	-0.27	0.061	1.4e-05	0.0001	-0.22	0.055	9.4e-05	0.00041	-0.32	0.071	9.6e-06	7.2e-05	-0.44	0.068	1.1e-09	1.6e-08	-0.44	0.073	1.1e-08	1.3e-07	-0.64	0.067	1.2e-18	5.2e-17	-0.47	0.077	3.9e-09	4.9e-08	-0.58	0.093	3.2e-09	2.2e-08	-0.49	0.08	4.1e-09	7.1e-08
EPHX1	-0.24	0.053	1.2e-05	7.2e-05	-0.37	0.071	5.4e-07	3.5e-06	-0.56	0.073	5e-13	3.9e-12	-0.3	0.067	1.4e-05	6.8e-05	-0.16	0.064	0.013	0.033	-0.29	0.063	5.8e-06	3.5e-05	-0.26	0.07	0.00023	0.0011	-0.28	0.069	8.4e-05	0.00034	-0.3	0.064	6.6e-06	3.7e-05	-0.24	0.053	8.4e-06	4.4e-05	-0.36	0.062	2.5e-08	2.4e-07	-0.6	0.075	1.7e-13	2.8e-12	-0.53	0.079	1.5e-10	3.7e-09
EPHX2	-0.012	0.037	0.74	0.81	-0.27	0.079	0.00069	0.002	-0.44	0.066	1.1e-10	5.7e-10	-0.19	0.045	3.1e-05	0.00014	0.11	0.048	0.027	0.06	-0.075	0.041	0.07	0.12	0.25	0.042	2.2e-08	3.5e-07	0.16	0.047	0.00079	0.0024	0.33	0.048	1.2e-10	2.1e-09	-0.17	0.044	9.3e-05	0.00038	-0.082	0.058	0.15	0.21	-0.32	0.088	0.0003	0.00076	-0.41	0.11	0.00036	0.0015
EPHX4	-0.03	0.032	0.35	0.46	-0.072	0.15	0.63	0.7	-0.19	0.11	0.077	0.1	-0.0044	0.061	0.94	0.96	-0.044	0.019	0.022	0.051	-0.0058	0.016	0.71	0.78	0.017	0.015	0.27	0.37	-0.0052	0.041	0.9	0.92	-0.011	0.031	0.73	0.8	0.015	0.045	0.74	0.81	-0.057	0.052	0.27	0.34	-0.33	0.13	0.012	0.022	-0.28	0.13	0.038	0.077
EPM2A	-0.036	0.058	0.54	0.64	-0.16	0.067	0.017	0.033	-0.066	0.061	0.28	0.33	-0.19	0.072	0.008	0.018	-0.29	0.062	5.1e-06	4.2e-05	-0.17	0.063	0.0075	0.018	-0.22	0.077	0.0049	0.014	-0.096	0.061	0.12	0.18	-0.22	0.067	0.00099	0.003	-0.11	0.045	0.018	0.038	-0.015	0.062	0.81	0.86	-0.14	0.065	0.033	0.054	-0.11	0.054	0.035	0.072
EPM2AIP1	-0.21	0.042	1.3e-06	9.5e-06	-0.37	0.045	1.8e-14	6.9e-13	-0.49	0.053	1.1e-17	2.3e-16	-0.41	0.053	7.4e-13	1.7e-11	-0.33	0.052	7.7e-10	1.8e-08	-0.28	0.043	3.3e-10	5.3e-09	-0.42	0.053	1.6e-13	8.8e-12	-0.36	0.053	2.9e-10	5.2e-09	-0.3	0.042	2.2e-11	4.8e-10	-0.17	0.041	2.8e-05	0.00013	-0.4	0.063	1.7e-09	2.4e-08	-0.26	0.047	9.3e-08	4.8e-07	-0.23	0.05	4.5e-06	3.4e-05
EPN1	0.089	0.047	0.056	0.11	0.14	0.052	0.0072	0.016	0.12	0.049	0.016	0.025	0.068	0.048	0.16	0.23	0.0084	0.053	0.87	0.91	0.07	0.048	0.15	0.23	0.074	0.054	0.17	0.26	-0.0086	0.053	0.87	0.9	-0.011	0.054	0.84	0.88	0.083	0.048	0.083	0.14	0.12	0.051	0.024	0.043	0.1	0.049	0.033	0.054	0.065	0.048	0.17	0.27
EPN2	-0.32	0.068	3.6e-06	2.4e-05	-0.43	0.061	3.1e-11	5.5e-10	-0.5	0.074	1.8e-10	9.1e-10	-0.56	0.073	9.5e-13	2.2e-11	-0.053	0.069	0.45	0.56	-0.31	0.059	3.5e-07	2.9e-06	-0.45	0.067	2.8e-10	7.3e-09	-0.66	0.082	1.1e-13	4e-12	-0.53	0.071	2.4e-12	6.2e-11	-0.16	0.073	0.027	0.055	-0.51	0.078	4e-10	7.1e-09	-0.12	0.059	0.042	0.066	-0.12	0.067	0.072	0.13
EPOR	-0.12	0.039	0.0016	0.0052	-0.062	0.038	0.1	0.15	-0.27	0.04	7.1e-11	3.8e-10	-0.041	0.042	0.33	0.42	-0.031	0.043	0.47	0.58	-0.021	0.037	0.58	0.67	0.077	0.046	0.099	0.17	-0.076	0.039	0.053	0.091	0.074	0.041	0.07	0.12	-0.095	0.039	0.016	0.035	-0.082	0.051	0.11	0.16	-0.14	0.041	0.00093	0.0021	-0.0093	0.039	0.81	0.87
EPPK1	-0.6	0.083	5.4e-12	1.2e-10	-1.1	0.12	3.8e-17	2.5e-15	-1.2	0.12	1.8e-19	5.9e-18	-0.98	0.12	2.1e-14	6.4e-13	-0.53	0.1	7.5e-07	7.9e-06	-0.92	0.1	1.7e-16	8e-15	-0.7	0.12	6.2e-08	9.1e-07	-0.62	0.11	1.3e-07	1.1e-06	-0.55	0.11	3.2e-06	1.9e-05	-0.78	0.098	7.7e-14	1.8e-12	-0.79	0.14	4.7e-08	4.1e-07	-0.85	0.12	9.3e-11	8.7e-10	-0.45	0.14	0.0015	0.005
EPRS	0.051	0.021	0.014	0.033	0.0021	0.022	0.93	0.94	0.029	0.022	0.19	0.23	0.021	0.022	0.35	0.44	-0.0012	0.023	0.96	0.97	0.036	0.024	0.14	0.22	-0.045	0.024	0.061	0.11	0.012	0.023	0.58	0.67	0.041	0.021	0.05	0.088	0.043	0.02	0.031	0.061	0.047	0.027	0.086	0.13	0.013	0.022	0.56	0.63	0.034	0.023	0.15	0.24
EPS15	0.086	0.038	0.022	0.049	0.078	0.038	0.041	0.07	0.093	0.037	0.013	0.02	0.11	0.042	0.0072	0.016	-0.08	0.039	0.039	0.08	0.13	0.038	0.0006	0.0021	-0.14	0.042	0.001	0.0038	-0.065	0.042	0.13	0.19	-0.15	0.039	0.00026	0.00095	0.087	0.037	0.02	0.042	-0.12	0.046	0.0068	0.014	-0.076	0.04	0.057	0.086	-0.15	0.042	0.0006	0.0023
EPS15L1	0.012	0.034	0.72	0.8	0.036	0.033	0.28	0.36	0.091	0.031	0.0033	0.0056	0.033	0.038	0.38	0.47	0.03	0.037	0.43	0.54	-0.014	0.038	0.71	0.78	0.054	0.035	0.13	0.21	0.053	0.04	0.19	0.26	0.014	0.035	0.69	0.76	-0.0099	0.035	0.78	0.84	0.072	0.041	0.077	0.12	0.13	0.035	0.00021	0.00055	0.04	0.034	0.24	0.34
EPS8	-0.17	0.094	0.069	0.12	-0.59	0.12	1.4e-06	7.9e-06	-1	0.11	2.6e-16	4.1e-15	-0.33	0.13	0.013	0.026	0.0088	0.12	0.94	0.96	-0.52	0.11	2.1e-06	1.4e-05	0.39	0.088	1.3e-05	9.5e-05	-0.46	0.096	3e-06	1.8e-05	0.63	0.13	2e-06	1.3e-05	-0.44	0.078	4.7e-08	4e-07	-0.51	0.13	0.00018	0.00059	-0.25	0.082	0.0033	0.0067	-0.22	0.053	3.6e-05	0.00021
EPS8L1	0.24	0.048	1.1e-06	8.4e-06	0.45	0.066	1e-10	1.6e-09	0.44	0.06	2.7e-12	1.8e-11	0.24	0.068	0.00051	0.0016	0.14	0.064	0.025	0.056	0.3	0.065	5.6e-06	3.4e-05	0.25	0.064	9.2e-05	0.00049	0.32	0.067	4.5e-06	2.6e-05	0.018	0.068	0.79	0.85	0.45	0.061	2.2e-12	4.1e-11	0.48	0.07	1.3e-10	2.7e-09	0.5	0.072	5.1e-11	5.1e-10	0.31	0.068	7.2e-06	5.2e-05
EPS8L2	0.33	0.06	6.2e-08	6.2e-07	0.22	0.058	0.00015	0.0005	0.18	0.055	0.00082	0.0015	0.19	0.057	0.00093	0.0027	0.18	0.052	0.00089	0.0035	0.23	0.059	0.00012	0.00053	0.23	0.05	9.3e-06	7e-05	0.42	0.065	1.3e-09	1.9e-08	0.33	0.053	2.8e-09	3.7e-08	0.28	0.055	1e-06	6.4e-06	0.33	0.063	5.3e-07	3.4e-06	0.27	0.062	2.3e-05	7.3e-05	0.24	0.056	4e-05	0.00023
EPSTI1	1.7	0.1	3.9e-42	4.3e-39	1.4	0.095	5.8e-34	6.5e-31	1.3	0.084	7.1e-39	8e-36	1.6	0.1	9.5e-38	1.1e-34	1.5	0.1	5.2e-35	5.3e-32	1.3	0.092	1.1e-32	4.8e-30	0.98	0.076	5.8e-28	1.7e-25	1.6	0.11	3.9e-31	2.2e-28	0.96	0.094	5e-20	4.8e-18	1.7	0.11	5.1e-40	2.5e-37	1.4	0.1	9.8e-31	6.6e-28	1.6	0.11	5.6e-34	6.3e-31	1.7	0.11	2.3e-40	7.7e-37
EPT1	0.037	0.066	0.58	0.68	-0.062	0.062	0.32	0.4	0.32	0.068	3.3e-06	8.8e-06	-0.05	0.077	0.52	0.6	-0.093	0.067	0.17	0.26	0.0021	0.063	0.97	0.98	-0.076	0.068	0.27	0.37	-0.05	0.076	0.51	0.59	-0.14	0.067	0.034	0.064	0.019	0.058	0.75	0.82	-0.032	0.071	0.65	0.71	0.063	0.062	0.31	0.38	0.093	0.064	0.15	0.23
ERAL1	-0.00073	0.027	0.98	0.99	0.15	0.032	6.5e-06	3.1e-05	0.29	0.039	4e-12	2.7e-11	0.13	0.034	0.00022	0.00078	0.13	0.035	0.00031	0.0014	0.088	0.03	0.0036	0.0098	0.14	0.038	0.00032	0.0014	0.096	0.036	0.0092	0.02	0.05	0.033	0.13	0.2	0.015	0.028	0.6	0.69	0.17	0.041	3.5e-05	0.00014	0.2	0.035	2.2e-08	1.3e-07	0.065	0.027	0.017	0.04
ERAP1	0.0046	0.047	0.92	0.95	-0.13	0.052	0.015	0.029	-0.16	0.054	0.0037	0.0063	-0.1	0.057	0.071	0.11	-0.061	0.06	0.31	0.43	-0.083	0.052	0.11	0.18	-0.11	0.057	0.061	0.11	-0.051	0.056	0.37	0.46	0.028	0.053	0.6	0.69	-0.0068	0.048	0.89	0.92	-0.13	0.06	0.03	0.051	-0.12	0.055	0.037	0.059	0.019	0.055	0.73	0.81
ERAP2	0.24	0.14	0.093	0.16	0.061	0.17	0.72	0.78	0.046	0.16	0.78	0.81	0.18	0.17	0.3	0.38	0.2	0.17	0.25	0.36	0.17	0.17	0.31	0.41	-0.034	0.18	0.85	0.9	0.18	0.17	0.28	0.37	0.095	0.17	0.57	0.66	0.31	0.15	0.039	0.075	0.094	0.18	0.6	0.67	0.16	0.16	0.35	0.42	0.23	0.15	0.14	0.23
ERBB2	-0.029	0.058	0.62	0.72	0.13	0.1	0.22	0.3	-0.071	0.073	0.33	0.38	-0.076	0.079	0.34	0.43	0.012	0.074	0.87	0.91	0.00091	0.077	0.99	0.99	0.014	0.082	0.86	0.9	-0.11	0.09	0.22	0.3	-0.053	0.068	0.44	0.54	0.027	0.06	0.65	0.74	0.11	0.072	0.13	0.18	0.25	0.13	0.055	0.083	-0.086	0.12	0.47	0.58
ERBB2IP	-0.077	0.041	0.06	0.11	-0.17	0.042	0.00011	0.00038	-0.11	0.044	0.014	0.021	-0.15	0.047	0.002	0.0054	-0.16	0.044	0.00049	0.0021	-0.15	0.045	0.0012	0.0037	-0.17	0.049	0.00066	0.0026	-0.2	0.048	5.3e-05	0.00022	-0.13	0.042	0.0025	0.0068	-0.084	0.038	0.029	0.057	-0.16	0.048	0.0014	0.0034	-0.087	0.044	0.051	0.077	-0.041	0.044	0.34	0.46
ERBB3	-0.35	0.091	0.00012	0.00055	-0.41	0.083	1.5e-06	8.9e-06	-0.88	0.099	1.3e-16	2.1e-15	-0.21	0.079	0.01	0.022	-0.23	0.079	0.0042	0.013	-0.18	0.074	0.014	0.031	-0.24	0.092	0.01	0.026	-0.64	0.13	9.9e-07	7e-06	-0.15	0.085	0.07	0.12	-0.2	0.1	0.051	0.093	-0.41	0.11	0.00023	0.00073	-0.33	0.098	0.00079	0.0018	-0.098	0.084	0.25	0.35
ERC1	-0.073	0.045	0.1	0.18	-0.15	0.052	0.0039	0.0091	-0.31	0.06	3.3e-07	1e-06	-0.028	0.055	0.62	0.7	-0.085	0.049	0.081	0.15	-0.15	0.049	0.0034	0.0093	-0.024	0.046	0.61	0.7	-0.063	0.051	0.22	0.3	-0.02	0.05	0.69	0.76	-0.11	0.043	0.0099	0.023	-0.15	0.06	0.011	0.021	-0.25	0.053	4.1e-06	1.5e-05	-0.13	0.055	0.023	0.051
ERCC1	-0.097	0.03	0.0015	0.0049	-0.0029	0.033	0.93	0.95	-0.089	0.029	0.0025	0.0043	-0.098	0.034	0.0048	0.011	-0.02	0.032	0.53	0.64	-0.06	0.033	0.065	0.11	0.0047	0.036	0.9	0.93	-0.026	0.035	0.46	0.55	0.022	0.034	0.51	0.61	-0.095	0.028	0.00083	0.0026	-0.072	0.032	0.027	0.048	0.023	0.033	0.48	0.55	-0.011	0.031	0.72	0.8
ERCC2	-0.1	0.046	0.023	0.051	-0.072	0.052	0.16	0.23	0.092	0.054	0.09	0.12	-0.017	0.054	0.75	0.81	-0.12	0.06	0.052	0.1	-0.14	0.056	0.016	0.034	-0.12	0.059	0.044	0.087	-0.0071	0.055	0.9	0.92	-0.13	0.052	0.012	0.027	-0.099	0.044	0.025	0.052	0.051	0.054	0.35	0.43	0.042	0.043	0.33	0.4	0.0013	0.046	0.98	0.99
ERCC3	-0.0085	0.024	0.72	0.8	0.031	0.026	0.23	0.31	0.013	0.025	0.61	0.66	0.027	0.027	0.31	0.4	0.0017	0.027	0.95	0.97	0.0025	0.028	0.93	0.95	0.0019	0.031	0.95	0.97	-0.019	0.03	0.53	0.61	-0.056	0.026	0.033	0.063	-0.013	0.023	0.58	0.67	0.012	0.028	0.67	0.73	0.023	0.025	0.36	0.44	-0.021	0.024	0.38	0.5
ERCC4	-0.00091	0.035	0.98	0.99	0.0046	0.037	0.9	0.92	0.01	0.035	0.77	0.8	0.059	0.038	0.12	0.19	0.017	0.038	0.66	0.75	-0.034	0.03	0.27	0.36	-0.0093	0.04	0.81	0.87	0.026	0.042	0.53	0.61	0.032	0.035	0.36	0.46	0.012	0.031	0.69	0.77	0.005	0.036	0.89	0.92	-0.0066	0.031	0.83	0.87	-0.015	0.03	0.62	0.71
ERCC5	0.0042	0.039	0.91	0.94	-0.026	0.04	0.51	0.59	-0.18	0.048	0.00029	0.00057	-0.049	0.045	0.28	0.37	-0.055	0.049	0.26	0.37	0.02	0.042	0.63	0.71	-0.053	0.048	0.27	0.38	-0.015	0.049	0.76	0.82	0.016	0.042	0.71	0.78	-0.028	0.035	0.43	0.54	-0.093	0.052	0.075	0.11	-0.036	0.042	0.4	0.47	0.0095	0.04	0.81	0.87
ERCC6	-0.32	0.06	1.6e-07	1.5e-06	-0.39	0.058	1.2e-10	1.9e-09	-0.48	0.067	1.2e-11	7.6e-11	-0.3	0.073	4.7e-05	0.0002	-0.2	0.077	0.012	0.031	-0.15	0.072	0.032	0.061	-0.3	0.067	1.5e-05	0.00011	-0.48	0.08	9.9e-09	1.2e-07	-0.37	0.062	8e-09	9.4e-08	-0.24	0.059	5.1e-05	0.00022	-0.43	0.069	1.8e-09	2.5e-08	-0.3	0.064	6.1e-06	2.1e-05	-0.16	0.056	0.0056	0.016
ERCC6L	-0.23	0.086	0.0084	0.022	-0.031	0.099	0.75	0.81	0.66	0.12	3e-07	9.3e-07	-0.19	0.094	0.041	0.072	-0.17	0.085	0.045	0.091	-0.091	0.091	0.31	0.42	-0.16	0.13	0.23	0.33	-0.43	0.11	0.0002	0.00074	-0.32	0.11	0.0029	0.0078	-0.4	0.076	2.7e-07	2e-06	0.28	0.12	0.018	0.033	0.1	0.11	0.34	0.41	0.088	0.083	0.29	0.4
ERCC6L2	0.037	0.036	0.3	0.41	0.017	0.043	0.69	0.76	-0.1	0.039	0.0088	0.014	0.06	0.044	0.17	0.24	0.088	0.042	0.035	0.073	0.063	0.041	0.13	0.2	0.0038	0.041	0.93	0.95	-0.017	0.043	0.69	0.76	0.11	0.037	0.0038	0.0097	-0.034	0.041	0.42	0.52	-0.024	0.046	0.6	0.67	0.05	0.038	0.19	0.25	0.1	0.04	0.0092	0.024
ERCC8	-0.06	0.039	0.12	0.2	-0.08	0.037	0.033	0.058	0.046	0.041	0.26	0.31	-0.079	0.046	0.087	0.14	-0.085	0.044	0.052	0.1	-0.066	0.042	0.12	0.19	-0.083	0.045	0.068	0.12	-0.047	0.043	0.28	0.37	-0.036	0.039	0.35	0.45	-0.079	0.036	0.029	0.058	-0.053	0.04	0.19	0.25	-0.011	0.039	0.78	0.82	-0.00032	0.038	0.99	1
ERF	0.021	0.048	0.66	0.75	0.066	0.056	0.24	0.32	0.024	0.053	0.65	0.69	-0.035	0.057	0.55	0.63	0.018	0.053	0.74	0.81	-0.0094	0.055	0.86	0.9	0.12	0.06	0.046	0.09	0.071	0.066	0.28	0.37	0.078	0.059	0.19	0.27	-0.087	0.051	0.092	0.15	-0.048	0.061	0.43	0.51	0.029	0.053	0.58	0.65	-0.03	0.053	0.57	0.68
ERGIC1	0.21	0.05	3.3e-05	0.00017	-0.006	0.055	0.91	0.93	-0.14	0.057	0.013	0.02	0.099	0.059	0.091	0.14	0.056	0.059	0.35	0.46	0.061	0.056	0.27	0.37	-0.022	0.063	0.72	0.8	0.11	0.053	0.033	0.061	0.011	0.053	0.84	0.88	0.14	0.051	0.0085	0.02	0.018	0.062	0.77	0.82	-0.38	0.066	2.3e-08	1.3e-07	-0.24	0.06	6.1e-05	0.00033
ERGIC2	0.19	0.03	2.9e-10	4.8e-09	0.16	0.03	1.5e-07	1.1e-06	0.1	0.028	0.00024	0.00049	0.28	0.035	1.6e-13	4.2e-12	0.21	0.033	1.5e-09	3.3e-08	0.25	0.033	7.4e-13	1.9e-11	0.2	0.036	3.8e-08	5.8e-07	0.28	0.033	1.2e-14	5.6e-13	0.28	0.033	3.6e-15	1.6e-13	0.17	0.029	1.4e-08	1.4e-07	0.21	0.035	1.2e-08	1.3e-07	0.073	0.027	0.0067	0.013	0.1	0.026	0.00017	0.00079
ERGIC3	-0.14	0.029	5.7e-06	3.6e-05	-0.098	0.025	0.00016	0.00055	0.071	0.029	0.016	0.024	-0.089	0.03	0.0034	0.0085	-0.16	0.03	3e-07	3.6e-06	-0.15	0.026	2.3e-08	2.5e-07	-0.067	0.032	0.037	0.076	-0.12	0.04	0.0044	0.011	-0.14	0.026	1.1e-07	9.6e-07	-0.15	0.03	1.6e-06	9.5e-06	-0.067	0.03	0.027	0.047	-0.048	0.026	0.066	0.098	-0.047	0.026	0.076	0.14
ERH	0.15	0.066	0.024	0.053	0.13	0.074	0.089	0.14	0.37	0.074	9.2e-07	2.7e-06	0.07	0.08	0.38	0.47	0.11	0.074	0.15	0.24	0.092	0.074	0.21	0.3	0.013	0.083	0.88	0.92	0.092	0.075	0.22	0.3	0.056	0.084	0.5	0.6	0.085	0.063	0.17	0.26	0.23	0.077	0.0029	0.0067	0.19	0.078	0.016	0.028	0.061	0.068	0.37	0.48
ERI1	-0.084	0.036	0.02	0.045	0.28	0.054	4.9e-07	3.2e-06	0.64	0.064	3.2e-20	1.3e-18	0.31	0.05	2.9e-09	3.4e-08	0.12	0.044	0.0082	0.022	0.073	0.039	0.062	0.11	0.11	0.045	0.018	0.041	-0.14	0.045	0.0017	0.0046	-0.049	0.045	0.27	0.36	-0.061	0.03	0.041	0.078	0.094	0.043	0.029	0.051	0.39	0.054	1.3e-11	1.4e-10	0.19	0.039	2.1e-06	1.8e-05
ERI2	-0.16	0.066	0.019	0.043	0.014	0.069	0.84	0.88	0.27	0.079	0.00086	0.0016	0.12	0.07	0.084	0.13	-0.18	0.07	0.013	0.032	-0.094	0.061	0.13	0.2	0.026	0.075	0.73	0.8	-0.3	0.08	0.00024	0.00086	-0.092	0.062	0.14	0.21	-0.29	0.065	1.4e-05	7e-05	0.071	0.079	0.37	0.45	0.29	0.07	4.5e-05	0.00013	-0.0078	0.058	0.89	0.93
ERI3	0.054	0.026	0.037	0.074	0.072	0.028	0.01	0.021	0.05	0.029	0.084	0.11	0.076	0.029	0.01	0.022	0.085	0.028	0.0026	0.0087	0.097	0.03	0.0013	0.0039	0.082	0.037	0.029	0.061	0.055	0.03	0.067	0.11	0.051	0.03	0.093	0.15	-0.017	0.024	0.5	0.6	0.14	0.033	3.6e-05	0.00014	0.089	0.028	0.0018	0.0038	0.043	0.028	0.12	0.2
ERICH1	-0.12	0.035	0.00072	0.0026	0.023	0.029	0.43	0.52	-0.022	0.034	0.53	0.58	0.0024	0.031	0.94	0.96	0.0041	0.033	0.9	0.93	0.046	0.03	0.13	0.2	0.062	0.033	0.066	0.12	-0.039	0.043	0.37	0.46	0.0069	0.032	0.83	0.87	-0.031	0.033	0.35	0.45	-0.015	0.036	0.68	0.74	0.06	0.035	0.083	0.12	0.013	0.03	0.68	0.76
ERICH6-AS1	-0.16	0.05	0.0022	0.0068	-0.11	0.05	0.025	0.046	-0.13	0.052	0.011	0.017	-0.19	0.051	0.00032	0.0011	-0.087	0.05	0.086	0.15	-0.18	0.051	0.00044	0.0016	-0.1	0.051	0.044	0.086	-0.047	0.061	0.44	0.53	-0.057	0.054	0.29	0.39	-0.3	0.049	2.7e-09	2.9e-08	-0.14	0.055	0.014	0.027	-0.64	0.068	2.1e-17	7.9e-16	-0.21	0.047	1.5e-05	9.7e-05
ERLEC1	0.028	0.036	0.44	0.56	0.07	0.042	0.096	0.15	-0.031	0.038	0.42	0.48	0.11	0.038	0.0058	0.013	0.021	0.041	0.6	0.7	0.093	0.041	0.023	0.047	0.12	0.042	0.0035	0.011	0.11	0.043	0.011	0.023	0.15	0.041	0.0004	0.0014	0.076	0.034	0.026	0.052	0.03	0.043	0.48	0.55	0.027	0.039	0.49	0.56	0.0028	0.036	0.94	0.96
ERLIN1	0.14	0.028	1.1e-06	8.3e-06	0.036	0.032	0.26	0.34	-0.011	0.036	0.75	0.79	0.047	0.031	0.13	0.2	0.042	0.033	0.2	0.3	0.12	0.034	0.00047	0.0017	0.1	0.044	0.024	0.052	-0.0089	0.04	0.83	0.87	0.14	0.033	4.1e-05	0.00019	0.11	0.03	0.00054	0.0018	0.13	0.039	0.00076	0.0021	0.084	0.033	0.011	0.02	0.058	0.029	0.049	0.095
ERLIN2	-0.049	0.041	0.23	0.33	-0.04	0.043	0.35	0.43	-0.045	0.048	0.35	0.41	0.026	0.046	0.57	0.65	0.011	0.047	0.82	0.87	-0.028	0.044	0.53	0.62	0.074	0.05	0.14	0.23	-0.061	0.048	0.21	0.29	0.085	0.043	0.051	0.09	-0.037	0.039	0.35	0.45	-0.047	0.063	0.46	0.54	0.046	0.046	0.32	0.39	0.091	0.041	0.028	0.061
ERMAP	-0.05	0.054	0.35	0.47	-0.047	0.054	0.39	0.48	-0.049	0.057	0.39	0.45	-0.19	0.065	0.0043	0.01	-0.21	0.061	0.00056	0.0024	-0.07	0.061	0.25	0.34	-0.074	0.063	0.24	0.34	0.048	0.065	0.46	0.55	-0.26	0.056	9.3e-06	5e-05	-0.046	0.059	0.44	0.54	-0.044	0.074	0.55	0.63	-0.054	0.054	0.31	0.38	-0.033	0.057	0.56	0.67
ERMARD	-0.045	0.029	0.12	0.19	0.016	0.029	0.59	0.67	0.026	0.029	0.37	0.42	0.025	0.032	0.44	0.53	-0.0073	0.033	0.82	0.88	-0.041	0.031	0.18	0.27	-0.062	0.031	0.047	0.092	-0.045	0.038	0.24	0.32	-0.041	0.029	0.16	0.23	-0.04	0.026	0.13	0.2	-0.016	0.032	0.63	0.69	0.051	0.029	0.076	0.11	0.0058	0.028	0.84	0.88
ERMN	-0.14	0.083	0.1	0.17	-0.12	0.086	0.17	0.24	-0.19	0.084	0.022	0.033	-0.091	0.091	0.31	0.4	0.04	0.089	0.65	0.74	-0.14	0.084	0.1	0.17	-0.045	0.09	0.61	0.71	-0.19	0.099	0.061	0.1	-0.13	0.088	0.14	0.21	-0.12	0.081	0.15	0.23	-0.0019	0.094	0.98	0.99	0.095	0.074	0.2	0.27	0.084	0.071	0.24	0.35
ERMP1	-0.23	0.042	5.7e-08	5.8e-07	-0.25	0.05	1e-06	6.2e-06	-0.097	0.05	0.051	0.07	-0.31	0.055	7.5e-08	6.4e-07	-0.3	0.049	3.6e-09	7.1e-08	-0.26	0.05	3e-07	2.6e-06	-0.38	0.051	2e-12	9e-11	-0.15	0.052	0.0051	0.012	-0.22	0.052	5e-05	0.00022	-0.21	0.039	8e-08	6.5e-07	-0.19	0.046	3.5e-05	0.00014	-0.23	0.059	0.00017	0.00045	0.0087	0.055	0.88	0.91
ERN1	0.05	0.067	0.45	0.57	-0.16	0.075	0.033	0.06	-0.37	0.075	1.9e-06	5.3e-06	0.11	0.057	0.067	0.11	-0.097	0.073	0.19	0.28	0.24	0.059	6.9e-05	0.00032	0.077	0.062	0.21	0.31	0.22	0.091	0.015	0.03	0.44	0.09	2.1e-06	1.4e-05	0.072	0.073	0.33	0.43	-0.021	0.099	0.83	0.87	-0.88	0.096	5.9e-17	2e-15	-0.37	0.086	1.9e-05	0.00012
ERO1A	0.097	0.03	0.0015	0.0048	-0.045	0.031	0.16	0.22	0.031	0.028	0.26	0.31	0.007	0.029	0.81	0.86	0.0082	0.03	0.78	0.85	0.02	0.028	0.48	0.58	-0.054	0.028	0.058	0.11	-0.0067	0.034	0.84	0.88	0.017	0.029	0.55	0.64	0.22	0.033	2.7e-10	3.5e-09	0.022	0.033	0.51	0.59	-0.15	0.033	1e-05	3.4e-05	0.039	0.03	0.2	0.3
ERO1B	-0.26	0.038	6.9e-11	1.3e-09	-0.35	0.044	6.8e-14	2.3e-12	-0.57	0.064	1.5e-16	2.5e-15	-0.29	0.051	5.9e-08	5.2e-07	-0.22	0.047	3.4e-06	2.9e-05	-0.27	0.041	3.5e-10	5.6e-09	-0.31	0.056	1.7e-07	2.2e-06	-0.36	0.051	4.9e-11	1e-09	-0.22	0.044	7.1e-07	5.1e-06	-0.26	0.04	6.7e-10	8.1e-09	-0.4	0.06	5e-10	8.6e-09	-0.26	0.041	2.3e-09	1.7e-08	-0.16	0.04	0.00011	0.00052
ERP27	-0.24	0.041	1.8e-08	2.1e-07	-0.23	0.044	2.9e-07	2e-06	-0.36	0.045	8.6e-14	7.8e-13	-0.28	0.047	7.2e-09	7.7e-08	-0.19	0.048	9e-05	0.00049	-0.3	0.042	1.8e-11	3.8e-10	-0.28	0.05	1e-07	1.4e-06	-0.33	0.054	6.1e-09	7.8e-08	-0.38	0.044	1.4e-15	6.9e-14	-0.25	0.039	1.1e-09	1.2e-08	-0.35	0.056	2.2e-09	3e-08	-0.13	0.039	0.0012	0.0026	-0.072	0.046	0.11	0.19
ERP29	0.12	0.025	9.7e-07	7.4e-06	0.14	0.026	3.7e-07	2.5e-06	0.24	0.028	4.4e-16	6.4e-15	0.15	0.031	2.1e-06	1.2e-05	0.15	0.029	7.9e-07	8.2e-06	0.18	0.026	9.2e-11	1.7e-09	0.15	0.031	2.1e-06	1.9e-05	0.14	0.031	5.6e-06	3.2e-05	0.18	0.028	1.6e-09	2.2e-08	0.17	0.027	5.4e-10	6.6e-09	0.16	0.03	2.2e-07	1.6e-06	0.18	0.028	3.5e-10	2.9e-09	0.13	0.026	9.9e-07	9e-06
ERP44	0.086	0.021	5e-05	0.00025	0.13	0.023	4.7e-08	4e-07	0.17	0.021	1e-14	1.1e-13	0.2	0.026	1.8e-12	3.9e-11	0.086	0.024	0.00045	0.002	0.11	0.023	6.6e-06	4e-05	0.1	0.023	1.8e-05	0.00012	0.14	0.029	1.6e-06	1.1e-05	0.11	0.021	1.1e-06	7.3e-06	0.13	0.021	1.9e-09	2.1e-08	0.15	0.025	4e-08	3.6e-07	0.14	0.025	6.1e-08	3.3e-07	0.11	0.023	8.2e-06	5.8e-05
ERRFI1	-0.12	0.071	0.086	0.15	-0.069	0.078	0.37	0.46	-0.14	0.068	0.038	0.054	0.0067	0.081	0.93	0.95	-0.13	0.068	0.061	0.12	0.045	0.07	0.52	0.62	-0.038	0.072	0.6	0.69	-0.2	0.098	0.04	0.071	0.014	0.071	0.85	0.89	-0.039	0.067	0.56	0.66	-0.26	0.076	0.0007	0.0019	-0.37	0.08	7.9e-06	2.7e-05	-0.33	0.08	6.1e-05	0.00033
ERV3-1	-0.16	0.049	0.0015	0.0048	-0.13	0.056	0.017	0.032	-0.19	0.056	0.00096	0.0018	-0.12	0.052	0.023	0.044	-0.094	0.056	0.098	0.17	-0.13	0.06	0.031	0.061	-0.18	0.056	0.0017	0.0058	-0.23	0.053	3.2e-05	0.00015	-0.11	0.052	0.029	0.056	-0.041	0.046	0.38	0.48	-0.15	0.059	0.011	0.021	-0.13	0.055	0.017	0.03	-0.14	0.052	0.0094	0.024
ERVK13-1	-0.21	0.05	4.9e-05	0.00025	-0.15	0.058	0.012	0.025	-0.3	0.062	2.1e-06	5.8e-06	-0.14	0.064	0.025	0.048	-0.13	0.061	0.039	0.081	-0.22	0.059	0.00028	0.0011	-0.14	0.076	0.069	0.13	-0.29	0.066	2.6e-05	0.00012	-0.042	0.062	0.5	0.59	-0.31	0.053	1.5e-08	1.4e-07	-0.37	0.08	7.4e-06	3.5e-05	-0.13	0.06	0.03	0.049	-0.057	0.053	0.28	0.39
ESAM	-0.24	0.088	0.0058	0.016	-0.47	0.093	8.5e-07	5.2e-06	-0.58	0.084	2.9e-11	1.6e-10	-0.35	0.099	0.00043	0.0014	-0.29	0.092	0.0017	0.006	-0.48	0.091	2.7e-07	2.4e-06	0.069	0.079	0.38	0.5	-0.27	0.095	0.0045	0.011	-0.014	0.1	0.89	0.92	-0.47	0.088	2.1e-07	1.5e-06	-0.22	0.098	0.026	0.045	-0.023	0.055	0.67	0.73	-0.089	0.049	0.071	0.13
ESCO1	-0.093	0.028	0.0012	0.0039	-0.069	0.032	0.032	0.057	-0.11	0.027	7.2e-05	0.00016	-0.073	0.033	0.029	0.054	-0.021	0.031	0.5	0.61	-0.044	0.033	0.18	0.26	-0.0071	0.037	0.85	0.89	-0.14	0.032	3.5e-05	0.00016	-0.089	0.031	0.0042	0.011	-0.088	0.029	0.0025	0.007	-0.079	0.032	0.013	0.024	-0.027	0.028	0.33	0.41	-0.0074	0.027	0.78	0.84
ESCO2	0.0019	0.035	0.96	0.97	0.65	0.13	6.5e-07	4.1e-06	1.5	0.18	1.8e-14	1.8e-13	0.36	0.12	0.0024	0.0061	0.13	0.079	0.095	0.17	0.42	0.11	8.8e-05	0.00039	-0.025	0.13	0.85	0.89	-0.025	0.12	0.84	0.88	-0.26	0.14	0.057	0.099	0.065	0.048	0.18	0.26	0.95	0.17	3.7e-08	3.4e-07	1	0.14	5.9e-12	7.3e-11	0.68	0.1	2.8e-10	6.6e-09
ESD	-0.0038	0.026	0.88	0.92	-0.028	0.03	0.36	0.44	0.12	0.03	9.2e-05	0.0002	-0.048	0.031	0.13	0.19	-0.11	0.029	0.00019	0.00093	0.0031	0.027	0.91	0.94	0.099	0.035	0.0051	0.014	-0.023	0.032	0.48	0.57	0.13	0.028	2.6e-06	1.6e-05	-0.023	0.025	0.36	0.47	0.079	0.036	0.031	0.054	0.061	0.029	0.039	0.061	0.078	0.034	0.025	0.055
ESF1	0.2	0.041	1.9e-06	1.3e-05	0.21	0.046	9.9e-06	4.5e-05	0.061	0.044	0.17	0.22	0.28	0.049	5.8e-08	5.1e-07	0.28	0.047	6.4e-09	1.2e-07	0.22	0.044	1.4e-06	9.8e-06	0.26	0.049	2.6e-07	3.2e-06	0.29	0.049	3.3e-08	3.4e-07	0.33	0.048	1.3e-10	2.4e-09	0.16	0.043	0.00043	0.0015	0.21	0.051	6.8e-05	0.00025	0.16	0.044	0.00032	0.0008	0.11	0.042	0.008	0.021
ESM1	0.073	0.03	0.015	0.035	-0.48	0.093	7e-07	4.3e-06	-0.67	0.1	3e-10	1.4e-09	0.0044	0.03	0.88	0.91	-0.28	0.054	5.1e-07	5.6e-06	0.15	0.061	0.018	0.038	0.0012	0.03	0.97	0.98	-0.082	0.031	0.0093	0.021	-0.12	0.04	0.0039	0.01	0.26	0.052	7.7e-07	5e-06	-0.32	0.094	0.00082	0.0022	-0.45	0.1	1.4e-05	4.6e-05	-0.29	0.11	0.011	0.027
ESPL1	0.17	0.056	0.0029	0.0085	0.62	0.13	2.7e-06	1.4e-05	1.1	0.17	8.9e-10	4e-09	0.1	0.12	0.39	0.48	0.19	0.086	0.03	0.065	0.17	0.1	0.089	0.15	-0.27	0.17	0.11	0.19	0.065	0.12	0.59	0.67	-0.38	0.15	0.011	0.024	0.21	0.049	2.4e-05	0.00011	0.88	0.14	5.8e-09	6.9e-08	0.67	0.15	2.6e-05	8.2e-05	0.53	0.11	1.3e-06	1.2e-05
ESR1	0.094	0.088	0.28	0.4	-0.082	0.094	0.38	0.47	0.038	0.08	0.64	0.68	0.13	0.079	0.11	0.17	0.13	0.085	0.13	0.21	0.2	0.083	0.016	0.035	-0.11	0.085	0.2	0.29	0.43	0.12	0.00035	0.0012	0.16	0.074	0.031	0.058	-0.14	0.046	0.0023	0.0065	0.053	0.092	0.57	0.64	-0.26	0.065	7e-05	0.0002	-0.099	0.055	0.073	0.13
ESR2	0.021	0.065	0.75	0.82	0.055	0.069	0.43	0.52	-0.019	0.071	0.79	0.82	-0.012	0.073	0.88	0.91	-0.01	0.068	0.88	0.92	-0.012	0.07	0.86	0.9	0.015	0.08	0.85	0.9	0.083	0.075	0.27	0.36	0.036	0.074	0.63	0.71	-0.0038	0.067	0.95	0.97	-0.056	0.07	0.43	0.51	-0.039	0.07	0.58	0.65	0.045	0.064	0.48	0.59
ESRP2	-0.087	0.067	0.19	0.29	-0.17	0.066	0.01	0.021	-0.32	0.07	8.3e-06	2.1e-05	-0.14	0.071	0.045	0.078	-0.13	0.066	0.057	0.11	-0.017	0.064	0.79	0.85	-0.085	0.07	0.23	0.33	-0.066	0.077	0.39	0.48	-0.18	0.063	0.005	0.012	-0.14	0.067	0.031	0.061	-0.29	0.073	0.0001	0.00036	-0.12	0.067	0.072	0.11	-0.12	0.068	0.077	0.14
ESRRA	0.095	0.043	0.028	0.059	0.11	0.044	0.014	0.028	0.13	0.041	0.0015	0.0028	0.016	0.049	0.75	0.81	0.068	0.042	0.11	0.18	0.085	0.043	0.049	0.09	0.13	0.043	0.0035	0.011	0.13	0.048	0.0067	0.015	0.023	0.037	0.54	0.63	0.17	0.046	0.00032	0.0011	0.17	0.048	0.00065	0.0018	0.14	0.043	0.001	0.0023	0.077	0.04	0.056	0.11
ESYT1	-0.086	0.027	0.0015	0.0048	-0.083	0.028	0.0038	0.0089	0.017	0.03	0.56	0.61	-0.1	0.033	0.002	0.0052	-0.069	0.03	0.022	0.05	-0.14	0.03	3.8e-06	2.5e-05	-0.07	0.035	0.046	0.09	-0.016	0.037	0.66	0.74	-0.054	0.033	0.1	0.16	-0.064	0.027	0.017	0.036	0.0058	0.034	0.86	0.89	0.064	0.029	0.027	0.044	0.092	0.029	0.0018	0.0059
ESYT2	0.0093	0.037	0.8	0.86	-0.13	0.04	0.0017	0.0044	-0.092	0.041	0.026	0.038	-0.075	0.045	0.094	0.15	-0.068	0.044	0.13	0.21	-0.063	0.041	0.12	0.19	-0.061	0.041	0.14	0.22	-0.13	0.044	0.0035	0.0087	-0.0084	0.042	0.84	0.88	0.033	0.036	0.36	0.46	-0.054	0.045	0.23	0.3	-0.018	0.04	0.66	0.72	-0.1	0.044	0.017	0.04
ETAA1	-0.053	0.032	0.1	0.17	-0.069	0.04	0.085	0.13	-0.015	0.036	0.68	0.72	-0.019	0.039	0.62	0.69	-0.043	0.037	0.24	0.35	-0.037	0.039	0.34	0.44	-0.038	0.04	0.34	0.45	-0.2	0.043	6.1e-06	3.4e-05	-0.074	0.033	0.024	0.048	-0.058	0.03	0.053	0.097	-0.075	0.039	0.055	0.087	0.003	0.035	0.93	0.95	0.02	0.033	0.54	0.65
ETF1	0.22	0.028	3e-13	8.2e-12	0.19	0.031	7e-09	7.3e-08	0.45	0.045	1.4e-19	4.7e-18	0.13	0.032	7.3e-05	0.00029	0.11	0.027	3.7e-05	0.00023	0.16	0.029	2.4e-07	2.1e-06	0.073	0.03	0.017	0.039	0.22	0.039	6.6e-08	6.3e-07	0.051	0.031	0.11	0.17	0.23	0.03	6.7e-13	1.4e-11	0.29	0.041	4.6e-11	1.1e-09	0.2	0.034	2.2e-08	1.3e-07	0.15	0.028	2.1e-07	2.3e-06
ETFA	0.036	0.024	0.14	0.23	0.14	0.029	5.7e-06	2.8e-05	0.32	0.041	4.8e-13	3.8e-12	0.16	0.033	1.4e-06	9e-06	0.06	0.032	0.061	0.12	0.071	0.03	0.018	0.039	0.074	0.032	0.02	0.046	0.11	0.03	0.00041	0.0013	-0.0058	0.027	0.83	0.87	0.071	0.023	0.0029	0.0078	0.2	0.041	3.4e-06	1.8e-05	0.24	0.032	8.9e-13	1.3e-11	0.11	0.023	3.8e-06	2.9e-05
ETFB	0.16	0.036	1.5e-05	8.6e-05	0.23	0.042	1.2e-07	8.9e-07	0.5	0.056	5.6e-17	1e-15	0.055	0.047	0.24	0.33	0.19	0.045	2.5e-05	0.00017	0.19	0.043	2.6e-05	0.00013	0.2	0.046	2.7e-05	0.00017	0.32	0.046	1.3e-10	2.4e-09	0.1	0.041	0.011	0.025	0.23	0.038	9.6e-09	9.3e-08	0.36	0.055	8e-10	1.3e-08	0.34	0.051	1.6e-10	1.4e-09	0.27	0.047	5.7e-08	7.3e-07
ETFDH	-0.063	0.043	0.15	0.23	0.038	0.049	0.43	0.52	0.23	0.056	4.5e-05	0.0001	-0.017	0.056	0.76	0.81	0.0029	0.047	0.95	0.97	-0.044	0.047	0.35	0.45	-0.044	0.059	0.45	0.56	-0.0041	0.059	0.95	0.96	-0.059	0.054	0.27	0.36	-0.13	0.044	0.0052	0.013	0.15	0.06	0.014	0.027	0.19	0.054	0.00038	0.00093	0.12	0.045	0.0069	0.019
ETHE1	0.0035	0.039	0.93	0.95	-0.015	0.042	0.72	0.78	0.14	0.033	4.5e-05	0.0001	-0.15	0.046	0.0009	0.0026	-0.13	0.038	0.00079	0.0032	-0.11	0.042	0.0084	0.02	0.034	0.04	0.39	0.51	0.007	0.059	0.91	0.93	-0.029	0.036	0.42	0.52	-0.022	0.036	0.54	0.63	0.05	0.04	0.22	0.29	0.057	0.037	0.12	0.17	0.068	0.038	0.073	0.13
ETNK1	0.12	0.038	0.0012	0.0039	0.0047	0.039	0.91	0.93	0.027	0.037	0.47	0.52	0.059	0.042	0.16	0.23	0.13	0.042	0.0021	0.0071	0.068	0.04	0.095	0.16	-0.1	0.039	0.0094	0.024	0.037	0.045	0.41	0.5	0.098	0.043	0.025	0.049	0.034	0.035	0.33	0.44	0.016	0.042	0.7	0.76	0.13	0.04	0.0014	0.003	0.082	0.038	0.033	0.069
ETNK2	-0.16	0.07	0.021	0.046	-0.23	0.076	0.0025	0.0062	-0.58	0.083	2.8e-11	1.6e-10	-0.21	0.085	0.012	0.026	-0.099	0.081	0.22	0.32	-0.039	0.08	0.62	0.71	0.17	0.055	0.0029	0.0089	0.34	0.089	0.00015	0.00058	0.35	0.094	0.00025	0.00091	-0.017	0.064	0.79	0.85	-0.22	0.086	0.01	0.02	-0.48	0.073	3.7e-10	3.1e-09	-0.35	0.077	8.6e-06	6.1e-05
ETS1	0.45	0.068	2.5e-10	4e-09	0.16	0.065	0.012	0.024	0.32	0.072	1.7e-05	4.2e-05	0.21	0.072	0.0036	0.0089	0.23	0.065	0.00055	0.0023	0.22	0.068	0.0016	0.0049	0.0039	0.077	0.96	0.97	0.18	0.087	0.044	0.078	0.16	0.071	0.031	0.058	0.44	0.068	5.1e-10	6.3e-09	0.07	0.079	0.38	0.46	0.065	0.068	0.34	0.41	0.23	0.074	0.0019	0.0064
ETS2	-0.12	0.043	0.0053	0.014	-0.26	0.046	7.8e-08	6.3e-07	-0.28	0.042	1.8e-10	9.1e-10	-0.27	0.05	2.2e-07	1.6e-06	-0.23	0.05	8.6e-06	6.7e-05	-0.13	0.052	0.012	0.028	0.13	0.072	0.086	0.15	-0.21	0.049	3.7e-05	0.00017	0.12	0.054	0.029	0.056	-0.14	0.04	0.00062	0.002	-0.17	0.048	0.00068	0.0019	-0.31	0.044	3.9e-11	4e-10	-0.21	0.047	7.2e-06	5.2e-05
ETV1	0.0012	0.0075	0.87	0.91	0.22	0.087	0.013	0.027	0.52	0.095	1e-07	3.5e-07	0.22	0.077	0.004	0.0098	-0.16	0.084	0.058	0.11	0.21	0.064	0.00093	0.003	0.0093	0.087	0.92	0.94	0.042	0.068	0.54	0.63	-0.19	0.088	0.036	0.066	0.11	0.037	0.0032	0.0085	-0.075	0.1	0.46	0.54	-0.11	0.12	0.35	0.42	-0.057	0.08	0.47	0.59
ETV3	0.13	0.053	0.016	0.038	0.12	0.059	0.044	0.075	-0.089	0.071	0.21	0.26	0.23	0.072	0.0014	0.0038	0.19	0.066	0.0042	0.013	0.11	0.058	0.068	0.12	0.18	0.081	0.025	0.055	0.26	0.087	0.0035	0.0087	0.37	0.086	2.7e-05	0.00013	0.19	0.062	0.0026	0.0072	0.013	0.12	0.91	0.94	-0.052	0.078	0.51	0.58	0.0077	0.082	0.93	0.95
ETV6	0.29	0.042	2.5e-11	5e-10	0.092	0.046	0.046	0.078	0.068	0.035	0.049	0.068	0.25	0.042	1.3e-08	1.3e-07	0.088	0.036	0.016	0.04	0.27	0.041	3e-10	4.8e-09	0.2	0.036	8.5e-08	1.2e-06	0.6	0.06	6.1e-19	5.6e-17	0.24	0.037	7.2e-10	1.1e-08	0.76	0.053	1.4e-34	3.3e-32	0.26	0.048	1.6e-07	1.2e-06	-0.083	0.043	0.055	0.083	0.05	0.039	0.21	0.31
ETV7	1.6	0.13	9.7e-29	1.5e-26	2.1	0.12	4.9e-40	2.2e-36	2	0.13	6.7e-40	8.2e-37	2.7	0.15	4e-43	1.8e-39	2	0.13	5.9e-35	5.3e-32	2.2	0.11	1.3e-48	8.7e-45	1.6	0.13	2.1e-28	6.8e-26	1.8	0.15	2.7e-25	5.1e-23	1.3	0.13	1.8e-19	1.5e-17	1.5	0.11	2.6e-30	3.8e-28	1.5	0.14	3.7e-21	7.2e-19	1.8	0.15	4.9e-26	1.1e-23	1.7	0.15	6.1e-24	1.3e-21
EVA1B	-0.012	0.034	0.73	0.8	-0.039	0.056	0.49	0.58	-0.19	0.061	0.0024	0.0042	0.11	0.061	0.078	0.12	-0.16	0.055	0.0045	0.014	0.076	0.056	0.17	0.26	0.23	0.07	0.0014	0.0049	-0.24	0.076	0.0021	0.0055	-0.18	0.07	0.013	0.028	0.088	0.039	0.026	0.053	-0.045	0.055	0.41	0.49	-0.13	0.053	0.018	0.031	-0.093	0.049	0.061	0.12
EVA1C	0.12	0.061	0.046	0.09	0.16	0.072	0.026	0.048	-0.31	0.085	0.0003	0.0006	0.18	0.066	0.0066	0.015	-0.0086	0.047	0.86	0.9	0.16	0.053	0.0023	0.0066	0.33	0.07	5.7e-06	4.5e-05	0.29	0.064	1.1e-05	5.9e-05	0.47	0.066	3.1e-11	6.5e-10	0.19	0.05	0.00027	0.00095	-0.12	0.077	0.11	0.16	-0.32	0.082	0.00013	0.00035	-0.034	0.088	0.7	0.79
EVC	0.025	0.031	0.42	0.54	0.75	0.11	3.5e-11	6.2e-10	1.2	0.11	2.5e-23	2.1e-21	0.51	0.11	1.2e-05	5.8e-05	0.0042	0.1	0.97	0.98	0.72	0.099	6.8e-12	1.5e-10	0.52	0.1	9e-07	9.3e-06	0.043	0.066	0.52	0.61	0.1	0.1	0.31	0.4	0.055	0.031	0.077	0.13	0.16	0.099	0.11	0.16	0.5	0.099	8.9e-07	3.7e-06	0.54	0.1	5.2e-07	5.2e-06
EVC2	0.048	0.068	0.48	0.59	0.67	0.11	2.1e-09	2.5e-08	1.3	0.12	7.3e-24	7.2e-22	0.34	0.1	0.0012	0.0035	0.11	0.096	0.23	0.34	0.58	0.091	1e-09	1.5e-08	0.41	0.094	2.1e-05	0.00014	0.4	0.11	0.00033	0.0011	0.12	0.099	0.22	0.3	0.044	0.064	0.49	0.59	-0.014	0.11	0.9	0.92	0.59	0.1	6.5e-08	3.5e-07	0.84	0.14	8.6e-09	1.4e-07
EVI2A	-0.27	0.033	1.8e-14	5.7e-13	-0.11	0.034	0.0019	0.0049	-0.18	0.032	1.1e-07	3.8e-07	-0.019	0.035	0.58	0.66	-0.037	0.037	0.32	0.44	-0.13	0.034	0.00019	0.00077	-0.066	0.051	0.2	0.3	-0.27	0.038	8.3e-11	1.6e-09	-0.094	0.042	0.029	0.055	-0.17	0.032	1.7e-07	1.3e-06	-0.11	0.037	0.0043	0.0094	-0.14	0.038	0.00024	0.00062	-0.07	0.041	0.093	0.16
EVI2B	-0.25	0.036	1.4e-11	3e-10	-0.11	0.033	0.0014	0.0037	-0.11	0.036	0.0018	0.0031	-0.06	0.034	0.082	0.13	-0.084	0.035	0.018	0.043	-0.095	0.033	0.0051	0.013	-0.13	0.041	0.0018	0.0061	-0.11	0.047	0.026	0.049	-0.11	0.033	0.0015	0.0043	-0.19	0.034	9.1e-08	7.2e-07	-0.15	0.039	0.00013	0.00044	0.048	0.035	0.17	0.23	-0.04	0.032	0.21	0.31
EVI5	-0.1	0.081	0.21	0.31	0.27	0.082	0.0013	0.0033	0.24	0.079	0.0033	0.0057	0.27	0.09	0.0034	0.0086	0.17	0.077	0.027	0.059	0.17	0.084	0.044	0.081	0.052	0.088	0.55	0.65	-0.36	0.091	0.00013	0.00049	0.052	0.084	0.54	0.63	0.11	0.058	0.049	0.09	-0.1	0.089	0.25	0.32	-0.082	0.071	0.25	0.32	-0.3	0.077	0.00012	0.0006
EVI5L	0.075	0.047	0.11	0.18	0.095	0.047	0.045	0.078	-0.0084	0.044	0.85	0.87	-0.002	0.056	0.97	0.98	0.088	0.051	0.084	0.15	-0.0095	0.05	0.85	0.89	0.0088	0.055	0.87	0.91	0.13	0.06	0.027	0.052	0.06	0.05	0.24	0.32	-0.0037	0.04	0.93	0.95	0.14	0.053	0.0076	0.016	0.1	0.049	0.04	0.063	0.06	0.042	0.15	0.24
EVL	-0.13	0.026	2.9e-06	2e-05	-0.091	0.027	0.00091	0.0025	-0.21	0.03	1.3e-10	6.6e-10	-0.13	0.028	3.3e-06	1.9e-05	-0.046	0.026	0.086	0.15	-0.12	0.025	4e-06	2.6e-05	-0.073	0.035	0.035	0.072	-0.11	0.03	0.00052	0.0017	-0.16	0.028	3.3e-08	3.4e-07	-0.13	0.025	8.3e-07	5.4e-06	-0.078	0.03	0.011	0.021	0.085	0.027	0.0021	0.0045	0.098	0.03	0.0011	0.0038
EVPL	-0.051	0.09	0.57	0.68	-0.014	0.033	0.66	0.73	0.043	0.028	0.12	0.15	-0.029	0.041	0.48	0.57	-0.011	0.021	0.6	0.69	-0.067	0.027	0.014	0.03	-0.046	0.027	0.093	0.16	-0.11	0.086	0.2	0.27	-0.039	0.03	0.19	0.27	-0.63	0.11	9.9e-08	7.8e-07	-0.28	0.11	0.0088	0.018	-0.061	0.055	0.27	0.34	-0.21	0.062	0.0009	0.0033
EWSR1	0.064	0.019	0.0012	0.0042	0.15	0.022	1.7e-10	2.6e-09	0.26	0.032	1.6e-14	1.7e-13	0.16	0.022	7.5e-12	1.4e-10	0.11	0.02	1e-07	1.4e-06	0.1	0.021	1e-06	7.7e-06	0.14	0.025	8.8e-08	1.2e-06	0.11	0.022	8.8e-07	6.3e-06	0.089	0.023	0.00013	0.00052	0.053	0.018	0.0047	0.012	0.19	0.028	2.5e-10	4.7e-09	0.19	0.028	2.9e-11	3e-10	0.079	0.022	0.00031	0.0013
EXD2	-0.015	0.033	0.66	0.75	-0.16	0.049	0.00083	0.0023	-0.45	0.055	1.4e-14	1.5e-13	-0.073	0.048	0.13	0.19	-0.016	0.049	0.75	0.82	-0.038	0.048	0.43	0.53	0.11	0.073	0.13	0.21	-0.085	0.051	0.098	0.15	0.15	0.047	0.0016	0.0046	-0.075	0.032	0.021	0.044	-0.2	0.048	4.4e-05	0.00017	-0.39	0.064	5.2e-09	3.4e-08	-0.51	0.076	1.7e-10	4.1e-09
EXD3	-0.075	0.046	0.11	0.18	-0.03	0.05	0.54	0.62	-0.33	0.06	7.5e-08	2.6e-07	-0.077	0.049	0.12	0.18	-0.069	0.05	0.17	0.26	-0.13	0.053	0.015	0.032	-0.048	0.054	0.37	0.49	-0.16	0.046	0.00047	0.0015	-0.19	0.048	0.00012	0.00047	-0.079	0.044	0.074	0.13	-0.18	0.053	0.00091	0.0024	-0.13	0.049	0.011	0.02	-0.12	0.045	0.0065	0.018
EXO1	-0.07	0.066	0.29	0.4	0.61	0.13	2e-06	1.1e-05	1.3	0.18	1.1e-12	8.2e-12	0.14	0.12	0.22	0.3	-0.031	0.095	0.75	0.82	0.15	0.11	0.18	0.27	-0.033	0.12	0.78	0.84	-0.18	0.12	0.14	0.21	-0.17	0.14	0.21	0.29	0.029	0.069	0.68	0.76	1.1	0.16	1.3e-10	2.6e-09	0.89	0.15	1.8e-08	1e-07	0.6	0.11	1.3e-07	1.5e-06
EXO5	0.019	0.047	0.69	0.78	0.067	0.05	0.18	0.26	0.14	0.044	0.0019	0.0034	0.033	0.045	0.47	0.55	0.017	0.05	0.73	0.8	0.066	0.045	0.14	0.21	0.0088	0.047	0.85	0.9	-0.014	0.051	0.79	0.84	-0.11	0.047	0.019	0.038	0.095	0.044	0.032	0.064	0.074	0.049	0.14	0.19	0.063	0.041	0.12	0.17	0.037	0.039	0.34	0.45
EXOC1	0.00048	0.027	0.99	0.99	0.052	0.027	0.052	0.087	-0.038	0.031	0.22	0.27	0.025	0.031	0.42	0.51	-0.0037	0.028	0.9	0.93	0.0054	0.029	0.85	0.89	0.041	0.032	0.2	0.29	-0.045	0.031	0.15	0.22	0.03	0.03	0.31	0.41	0.0069	0.025	0.79	0.84	-0.047	0.032	0.14	0.2	-0.022	0.028	0.44	0.51	0.014	0.028	0.62	0.71
EXOC2	0.082	0.021	0.00016	0.0007	0.0058	0.022	0.79	0.84	-0.1	0.031	0.0013	0.0024	-0.012	0.028	0.65	0.72	0.045	0.027	0.1	0.18	0.068	0.023	0.0034	0.0093	0.038	0.034	0.27	0.38	0.064	0.033	0.054	0.093	0.06	0.022	0.0068	0.016	0.095	0.02	3.6e-06	2e-05	0.0031	0.029	0.91	0.94	-0.011	0.025	0.67	0.73	0.049	0.027	0.07	0.13
EXOC3	-0.031	0.039	0.43	0.55	-0.0088	0.04	0.83	0.87	0.0052	0.041	0.9	0.91	-0.069	0.039	0.075	0.12	-0.028	0.039	0.48	0.59	-0.041	0.042	0.33	0.43	-0.091	0.043	0.033	0.069	-0.079	0.042	0.058	0.099	-0.13	0.042	0.0027	0.0073	-0.03	0.037	0.42	0.53	-0.008	0.041	0.85	0.88	-0.00087	0.042	0.98	0.99	-0.029	0.041	0.48	0.59
EXOC3-AS1	-0.082	0.057	0.15	0.24	-0.09	0.058	0.12	0.18	-0.024	0.058	0.68	0.72	-0.0018	0.064	0.98	0.98	0.049	0.062	0.43	0.54	-0.091	0.06	0.13	0.2	0.021	0.058	0.72	0.79	-0.13	0.072	0.072	0.12	-0.067	0.055	0.22	0.3	-0.094	0.053	0.074	0.13	0.026	0.066	0.69	0.75	-0.032	0.052	0.53	0.6	-0.015	0.054	0.79	0.85
EXOC4	0.038	0.038	0.32	0.43	0.028	0.037	0.46	0.54	-0.012	0.041	0.77	0.8	-0.0043	0.044	0.92	0.94	-0.031	0.038	0.42	0.54	0.027	0.039	0.49	0.58	-0.1	0.039	0.01	0.026	-0.087	0.042	0.042	0.074	-0.067	0.038	0.075	0.12	0.083	0.034	0.015	0.032	-0.08	0.046	0.086	0.13	-0.036	0.037	0.34	0.41	1.4e-06	0.036	1	1
EXOC5	0.058	0.027	0.03	0.064	-0.0039	0.026	0.88	0.91	0.035	0.031	0.27	0.32	0.0062	0.034	0.85	0.89	0.029	0.031	0.34	0.46	-0.00081	0.031	0.98	0.99	-0.099	0.035	0.0053	0.015	-0.016	0.038	0.67	0.74	0.018	0.03	0.54	0.63	0.02	0.028	0.49	0.59	0.0065	0.03	0.83	0.87	0.052	0.028	0.065	0.096	0.028	0.028	0.31	0.42
EXOC6	-0.045	0.043	0.3	0.41	-0.046	0.045	0.3	0.39	0.12	0.044	0.0081	0.013	-0.018	0.042	0.67	0.74	-0.065	0.041	0.11	0.19	-0.046	0.043	0.28	0.38	-0.077	0.046	0.097	0.16	-0.19	0.053	0.0003	0.001	-0.14	0.042	0.0014	0.004	-0.052	0.04	0.19	0.28	-0.098	0.05	0.052	0.084	-0.041	0.039	0.3	0.37	-0.0019	0.04	0.96	0.97
EXOC6B	-0.098	0.059	0.096	0.16	-0.26	0.059	2.1e-05	8.8e-05	-0.39	0.07	6.7e-08	2.3e-07	-0.2	0.076	0.0094	0.02	-0.16	0.079	0.042	0.086	-0.12	0.068	0.084	0.14	0.03	0.07	0.66	0.75	-0.23	0.069	0.0008	0.0024	0.051	0.062	0.42	0.52	-0.12	0.056	0.042	0.079	-0.43	0.077	9.5e-08	7.7e-07	-0.4	0.058	5.4e-11	5.3e-10	-0.23	0.063	0.0004	0.0016
EXOC7	0.054	0.019	0.0048	0.013	0.094	0.019	1.6e-06	9.1e-06	-0.059	0.022	0.0075	0.012	0.059	0.022	0.0071	0.016	0.11	0.022	1.9e-06	1.8e-05	0.048	0.021	0.021	0.043	0.018	0.024	0.46	0.57	0.055	0.023	0.018	0.036	0.05	0.021	0.018	0.036	-0.0078	0.018	0.67	0.76	0.02	0.023	0.38	0.46	0.057	0.021	0.0065	0.012	0.0086	0.019	0.65	0.74
EXOC8	-0.12	0.06	0.053	0.1	-0.34	0.062	6.9e-08	5.7e-07	-0.24	0.06	8.9e-05	0.00019	-0.24	0.063	0.00024	0.00083	-0.2	0.064	0.0017	0.0062	-0.15	0.067	0.027	0.054	-0.29	0.074	0.00015	0.00076	-0.26	0.071	0.00029	0.001	-0.16	0.063	0.013	0.028	-0.14	0.059	0.02	0.041	-0.27	0.076	0.00041	0.0012	-0.32	0.061	5.1e-07	2.2e-06	-0.25	0.06	5.9e-05	0.00032
EXOG	-0.068	0.041	0.1	0.17	-0.15	0.041	0.00032	0.001	-0.028	0.041	0.49	0.55	-0.12	0.046	0.0094	0.02	-0.16	0.047	0.00054	0.0023	-0.068	0.046	0.14	0.22	-0.1	0.046	0.029	0.061	-0.11	0.057	0.048	0.084	-0.054	0.041	0.18	0.26	-0.11	0.034	0.0016	0.0046	-0.12	0.043	0.0046	0.0099	-0.044	0.035	0.21	0.27	-0.095	0.035	0.0077	0.021
EXOSC1	0.057	0.023	0.016	0.037	0.1	0.026	7.6e-05	0.00028	0.14	0.029	4.3e-06	1.1e-05	0.15	0.033	1.3e-05	6.3e-05	0.098	0.029	0.00095	0.0037	0.092	0.026	0.00051	0.0018	0.099	0.032	0.0023	0.0075	0.12	0.032	0.00017	0.00064	0.077	0.026	0.004	0.01	0.062	0.024	0.0097	0.022	0.13	0.032	3.6e-05	0.00014	0.15	0.028	1.8e-07	8.5e-07	0.08	0.025	0.0016	0.0053
EXOSC10	0.047	0.021	0.024	0.052	0.099	0.024	4.1e-05	0.00016	0.049	0.026	0.058	0.079	0.057	0.025	0.021	0.041	0.062	0.023	0.0061	0.018	0.082	0.024	0.00067	0.0023	0.072	0.026	0.0072	0.019	0.076	0.031	0.015	0.03	0.082	0.024	0.00097	0.003	0.061	0.022	0.0056	0.014	0.086	0.026	0.0012	0.0031	0.12	0.025	5.3e-06	1.9e-05	0.048	0.027	0.07	0.13
EXOSC2	0.00063	0.024	0.98	0.99	-0.062	0.025	0.016	0.031	0.025	0.029	0.39	0.44	-0.037	0.029	0.21	0.28	-0.021	0.024	0.37	0.49	-0.04	0.027	0.13	0.2	-0.033	0.033	0.32	0.43	0.029	0.028	0.31	0.4	0.01	0.027	0.71	0.78	-0.026	0.023	0.26	0.35	0.015	0.027	0.57	0.64	-0.075	0.028	0.0085	0.016	0.016	0.024	0.5	0.61
EXOSC3	0.026	0.026	0.32	0.44	0.12	0.029	5.8e-05	0.00022	0.31	0.044	8.3e-12	5.2e-11	0.1	0.032	0.0015	0.0041	0.076	0.033	0.02	0.046	0.075	0.03	0.012	0.028	0.15	0.036	6.8e-05	0.00038	0.053	0.032	0.098	0.15	0.083	0.03	0.0069	0.016	0.055	0.028	0.05	0.092	0.15	0.039	0.00024	0.00075	0.12	0.038	0.0012	0.0027	0.15	0.03	1.4e-06	1.2e-05
EXOSC4	0.037	0.038	0.34	0.46	0.13	0.045	0.0053	0.012	0.17	0.045	0.00016	0.00034	0.13	0.051	0.014	0.029	0.13	0.054	0.016	0.039	0.08	0.043	0.062	0.11	0.13	0.045	0.0051	0.014	0.13	0.043	0.0036	0.009	0.093	0.045	0.038	0.07	-0.05	0.043	0.24	0.34	0.11	0.055	0.047	0.077	0.23	0.045	7.9e-07	3.3e-06	0.079	0.04	0.051	0.1
EXOSC5	0.25	0.04	9.1e-10	1.3e-08	0.17	0.037	1.3e-05	5.7e-05	0.17	0.038	8.6e-06	2.2e-05	0.21	0.043	1.8e-06	1.1e-05	0.2	0.042	4.1e-06	3.5e-05	0.21	0.038	6.4e-08	6.5e-07	0.23	0.048	3.3e-06	2.9e-05	0.32	0.041	5.3e-13	1.7e-11	0.31	0.04	1.3e-12	3.5e-11	0.15	0.035	1.6e-05	7.6e-05	0.27	0.043	2.3e-09	3.2e-08	0.012	0.042	0.77	0.81	0.1	0.043	0.019	0.044
EXOSC6	0.04	0.035	0.25	0.36	0.073	0.037	0.053	0.088	0.02	0.038	0.6	0.65	0.059	0.04	0.15	0.21	0.11	0.04	0.006	0.017	0.07	0.038	0.064	0.11	0.16	0.041	0.00018	0.00088	0.13	0.041	0.0018	0.005	0.12	0.039	0.0018	0.005	0.067	0.036	0.062	0.11	0.048	0.036	0.18	0.25	0.012	0.037	0.73	0.79	-0.085	0.038	0.025	0.056
EXOSC7	0.04	0.026	0.12	0.19	0.04	0.029	0.17	0.24	0.13	0.029	6.4e-06	1.6e-05	0.11	0.034	0.0017	0.0047	0.046	0.034	0.18	0.27	0.041	0.028	0.14	0.22	0.077	0.034	0.028	0.059	0.088	0.035	0.012	0.025	0.085	0.028	0.0025	0.0068	0.024	0.026	0.37	0.48	0.17	0.037	1.1e-05	4.9e-05	0.13	0.029	2e-05	6.3e-05	0.03	0.029	0.31	0.42
EXOSC8	0.0077	0.027	0.78	0.84	0.07	0.028	0.014	0.028	0.16	0.034	8e-06	2e-05	0.064	0.033	0.052	0.088	0.11	0.031	0.00076	0.0031	0.023	0.03	0.46	0.56	0.11	0.037	0.0031	0.0094	0.092	0.034	0.0077	0.017	0.11	0.032	0.00048	0.0016	0.0036	0.026	0.89	0.92	0.15	0.034	2.5e-05	0.0001	0.11	0.03	0.00029	0.00073	0.017	0.027	0.53	0.64
EXOSC9	0.017	0.024	0.48	0.59	0.077	0.027	0.0042	0.0097	0.28	0.033	2.1e-15	2.7e-14	0.097	0.027	0.00052	0.0016	-0.00021	0.025	0.99	1	0.058	0.027	0.036	0.069	0.096	0.029	0.00093	0.0035	-0.022	0.027	0.41	0.5	0.03	0.025	0.24	0.33	0.0073	0.023	0.75	0.82	0.12	0.033	0.0005	0.0014	0.21	0.031	1.6e-10	1.5e-09	0.1	0.024	3.6e-05	0.0002
EXPH5	-0.3	0.078	0.00013	0.00057	-0.53	0.11	4.5e-06	2.3e-05	-0.88	0.11	7.1e-14	6.5e-13	-0.43	0.13	0.00081	0.0024	-0.055	0.13	0.66	0.75	-0.33	0.11	0.0038	0.01	-0.098	0.12	0.42	0.53	-0.47	0.12	0.00011	0.00045	0.36	0.11	0.0014	0.0041	-0.34	0.07	3e-06	1.7e-05	-0.4	0.13	0.0023	0.0055	-0.71	0.11	7.1e-10	5.6e-09	-0.76	0.12	2.2e-09	4.1e-08
EXT1	0.092	0.042	0.03	0.062	-0.11	0.053	0.045	0.076	-0.25	0.056	9.6e-06	2.4e-05	-0.0036	0.07	0.96	0.97	-0.051	0.054	0.35	0.46	-0.067	0.046	0.15	0.23	-0.037	0.05	0.46	0.57	-0.098	0.048	0.043	0.076	-0.052	0.041	0.2	0.29	-0.085	0.047	0.073	0.13	-0.12	0.067	0.084	0.13	-0.45	0.06	2e-12	2.7e-11	-0.31	0.056	7.2e-08	9e-07
EXT2	-0.088	0.026	0.00098	0.0034	-0.036	0.035	0.32	0.4	-0.056	0.03	0.068	0.092	-0.085	0.029	0.0043	0.01	-0.046	0.028	0.1	0.18	-0.092	0.031	0.0038	0.01	-0.057	0.034	0.099	0.17	-0.14	0.037	0.00016	0.00061	-0.03	0.027	0.26	0.34	-0.078	0.027	0.0044	0.011	-0.087	0.033	0.0091	0.018	-0.089	0.032	0.0054	0.01	-0.064	0.028	0.023	0.051
EXTL2	-0.13	0.07	0.059	0.11	-0.2	0.083	0.015	0.029	-0.11	0.079	0.17	0.21	-0.25	0.087	0.004	0.0098	-0.19	0.079	0.02	0.047	-0.26	0.076	0.00067	0.0023	-0.19	0.08	0.017	0.04	-0.31	0.092	0.00085	0.0026	-0.096	0.076	0.21	0.29	-0.16	0.071	0.027	0.054	-0.13	0.073	0.083	0.13	0.11	0.068	0.1	0.15	0.022	0.058	0.71	0.79
EXTL3	-0.26	0.057	6.9e-06	4.3e-05	-0.24	0.065	0.0003	0.00096	-0.18	0.062	0.0047	0.0077	-0.44	0.077	3.3e-08	3.1e-07	-0.47	0.079	8.5e-09	1.5e-07	-0.34	0.061	6.7e-08	6.7e-07	-0.37	0.066	7.1e-08	1e-06	-0.45	0.074	6.2e-09	7.9e-08	-0.4	0.061	9.3e-10	1.4e-08	-0.24	0.052	5.9e-06	3.2e-05	-0.4	0.074	1.5e-07	1.1e-06	-0.12	0.059	0.049	0.076	-0.039	0.059	0.51	0.62
EYA3	-0.15	0.055	0.0077	0.02	-0.17	0.061	0.0054	0.012	-0.012	0.053	0.83	0.85	-0.094	0.063	0.14	0.2	-0.18	0.06	0.0028	0.0093	-0.14	0.061	0.022	0.045	-0.12	0.062	0.053	0.1	-0.14	0.066	0.029	0.055	-0.2	0.057	0.00044	0.0015	-0.14	0.051	0.007	0.017	-0.15	0.059	0.013	0.025	-0.1	0.053	0.051	0.078	-0.058	0.049	0.24	0.35
EYS	-0.24	0.07	0.0007	0.0025	-0.39	0.071	1.1e-07	8.7e-07	-0.29	0.068	2.5e-05	5.8e-05	-0.32	0.066	1.8e-06	1.1e-05	-0.28	0.068	4.4e-05	0.00027	-0.22	0.068	0.0014	0.0044	-0.31	0.066	4.6e-06	3.8e-05	-0.45	0.085	4.8e-07	3.6e-06	-0.25	0.068	0.00031	0.0011	-0.15	0.065	0.025	0.05	-0.35	0.071	2.3e-06	1.2e-05	-0.3	0.066	1.4e-05	4.5e-05	-0.23	0.061	0.00026	0.0011
EZH1	-0.18	0.033	1.2e-07	1.2e-06	-0.28	0.039	1.4e-11	2.8e-10	-0.42	0.045	2.7e-17	5.3e-16	-0.3	0.041	6.5e-12	1.3e-10	-0.22	0.037	2.2e-08	3.6e-07	-0.22	0.036	3.7e-09	4.9e-08	-0.28	0.043	5.2e-10	1.3e-08	-0.33	0.044	1.6e-12	4.6e-11	-0.28	0.036	2e-13	6.4e-12	-0.19	0.031	5.6e-09	5.8e-08	-0.34	0.046	6.9e-12	2.2e-10	-0.29	0.041	3.4e-11	3.5e-10	-0.2	0.035	3.2e-08	4.4e-07
EZH2	-0.022	0.044	0.62	0.72	0.23	0.066	0.00061	0.0018	0.93	0.098	2.4e-18	6e-17	0.0011	0.063	0.99	0.99	0.087	0.057	0.13	0.21	0.11	0.055	0.055	0.099	-0.062	0.043	0.14	0.23	-0.14	0.063	0.023	0.044	-0.41	0.071	2.8e-08	2.9e-07	0.031	0.038	0.41	0.52	0.49	0.091	2.9e-07	2e-06	0.68	0.089	1.2e-12	1.7e-11	0.61	0.068	5.5e-17	4.8e-15
EZR	0.12	0.03	0.00016	0.00071	0.24	0.034	8.9e-12	1.8e-10	0.29	0.029	2.2e-19	6.9e-18	0.26	0.032	3.9e-14	1.1e-12	0.13	0.028	9.7e-06	7.4e-05	0.23	0.029	4.3e-13	1.2e-11	0.13	0.028	9.6e-06	7.2e-05	0.17	0.037	9.5e-06	5e-05	0.0021	0.034	0.95	0.96	0.18	0.031	3.9e-08	3.4e-07	0.12	0.035	0.00056	0.0016	0.14	0.029	1.4e-06	5.4e-06	0.099	0.032	0.0025	0.0079
EZR-AS1	0.03	0.031	0.34	0.46	0.021	0.057	0.72	0.78	0.13	0.06	0.034	0.048	0.17	0.062	0.0059	0.014	0.13	0.061	0.036	0.075	0.17	0.057	0.0041	0.011	0.022	0.075	0.77	0.84	0.047	0.066	0.48	0.57	0.028	0.081	0.73	0.8	0.084	0.038	0.028	0.057	0.056	0.076	0.46	0.54	0.035	0.063	0.58	0.64	0.045	0.058	0.44	0.55
F11R	-0.038	0.04	0.34	0.46	-0.28	0.047	6.2e-09	6.6e-08	-0.61	0.067	6e-17	1.1e-15	-0.36	0.048	3.4e-12	6.9e-11	-0.18	0.053	0.00077	0.0031	-0.13	0.039	0.00098	0.0032	0.15	0.056	0.0084	0.022	0.11	0.058	0.071	0.12	0.18	0.052	0.00046	0.0016	0.039	0.04	0.34	0.45	-0.2	0.053	0.00025	0.00077	-0.14	0.062	0.03	0.049	-0.23	0.062	0.00035	0.0015
F12	-0.09	0.048	0.062	0.11	-0.025	0.062	0.68	0.75	-0.15	0.056	0.0059	0.0097	-0.13	0.064	0.044	0.077	-0.18	0.067	0.0072	0.02	-0.097	0.06	0.11	0.17	0.21	0.054	0.00013	0.00065	0.25	0.069	0.00028	0.00097	0.33	0.06	1.2e-07	1e-06	0.17	0.054	0.0023	0.0064	-0.074	0.064	0.25	0.32	-0.15	0.068	0.033	0.053	-0.16	0.074	0.028	0.06
F13A1	0.16	0.11	0.15	0.24	0.12	0.09	0.18	0.25	0.045	0.063	0.48	0.53	0.49	0.15	0.00097	0.0028	0.16	0.1	0.13	0.21	0.088	0.11	0.43	0.53	0.37	0.15	0.011	0.029	-0.085	0.12	0.5	0.59	0.041	0.085	0.63	0.71	0.11	0.14	0.41	0.51	0.11	0.15	0.46	0.54	0.077	0.12	0.51	0.58	0.13	0.1	0.21	0.31
F2R	0.054	0.089	0.54	0.65	-0.00063	0.16	1	1	0.27	0.07	0.00019	0.0004	0.7	0.15	9.8e-06	4.9e-05	-0.63	0.11	5.7e-08	8.1e-07	-0.084	0.1	0.41	0.51	-0.54	0.13	4.3e-05	0.00026	0.066	0.14	0.64	0.71	-0.49	0.13	0.00016	0.00062	0.28	0.13	0.034	0.066	-0.68	0.16	2.4e-05	0.0001	-0.1	0.064	0.12	0.17	-0.32	0.066	1.8e-06	1.5e-05
F2RL1	0.34	0.063	2.2e-07	2e-06	-0.54	0.094	3.2e-08	2.8e-07	-0.9	0.11	3.3e-15	3.9e-14	-0.47	0.074	1.1e-09	1.4e-08	-0.2	0.079	0.011	0.028	-0.19	0.067	0.0047	0.012	0.16	0.12	0.19	0.29	0.04	0.064	0.54	0.62	0.38	0.086	1.7e-05	8.4e-05	0.27	0.07	0.00016	0.00059	-0.27	0.1	0.0073	0.015	-0.41	0.13	0.0017	0.0037	-0.11	0.12	0.35	0.47
F2RL2	-0.092	0.068	0.18	0.28	0.02	0.075	0.79	0.84	0.049	0.08	0.54	0.59	0.03	0.08	0.7	0.77	-0.11	0.077	0.14	0.23	0.077	0.073	0.3	0.4	-0.13	0.082	0.11	0.19	-0.035	0.084	0.68	0.75	-0.12	0.075	0.1	0.16	0.15	0.07	0.032	0.063	-0.13	0.089	0.13	0.19	0.018	0.073	0.81	0.84	0.034	0.076	0.66	0.75
F5	-0.33	0.074	1.5e-05	8.5e-05	0.32	0.12	0.0079	0.017	1.1	0.13	6.3e-16	9e-15	0.52	0.096	1.8e-07	1.3e-06	-0.022	0.091	0.81	0.87	0.2	0.088	0.028	0.056	0.027	0.064	0.68	0.76	-0.36	0.1	0.0005	0.0016	-0.4	0.1	8.6e-05	0.00036	0.59	0.11	2.3e-07	1.7e-06	0.11	0.15	0.47	0.55	0.011	0.17	0.95	0.97	0.31	0.14	0.025	0.055
F8	0.16	0.08	0.047	0.09	0.28	0.083	0.00074	0.0021	0.34	0.067	5.6e-07	1.7e-06	0.17	0.087	0.058	0.097	0.11	0.077	0.16	0.25	0.24	0.087	0.0072	0.018	0.07	0.078	0.37	0.49	0.084	0.1	0.42	0.51	0.064	0.075	0.39	0.49	0.2	0.085	0.019	0.039	0.093	0.079	0.24	0.31	0.098	0.051	0.058	0.087	0.16	0.055	0.0045	0.013
F8A1	0.027	0.039	0.49	0.6	0.021	0.04	0.59	0.67	0.036	0.036	0.33	0.38	0.0024	0.04	0.95	0.97	0.081	0.037	0.032	0.069	0.04	0.039	0.31	0.41	0.16	0.043	0.00024	0.0011	0.062	0.044	0.16	0.23	0.18	0.038	2.3e-06	1.5e-05	0.00041	0.036	0.99	0.99	0.056	0.04	0.16	0.22	0.057	0.038	0.14	0.19	-0.053	0.036	0.14	0.22
FAAH	0.043	0.066	0.52	0.63	-0.11	0.06	0.067	0.11	-0.42	0.076	7e-08	2.4e-07	-0.25	0.073	0.00064	0.002	-0.021	0.069	0.77	0.83	-0.14	0.066	0.035	0.067	-0.06	0.083	0.47	0.58	0.14	0.079	0.084	0.13	0.21	0.065	0.0017	0.0049	0.056	0.061	0.36	0.47	-0.05	0.077	0.52	0.59	-0.092	0.062	0.14	0.18	-0.042	0.066	0.52	0.63
FAAH2	-0.018	0.056	0.75	0.82	0.046	0.091	0.61	0.68	-0.28	0.07	6.8e-05	0.00015	0.26	0.052	6.9e-07	4.7e-06	0.35	0.051	7.2e-11	2e-09	0.27	0.044	8.1e-09	1e-07	0.52	0.061	2.7e-15	2e-13	0.38	0.068	1.1e-07	9.6e-07	0.46	0.053	3.1e-15	1.4e-13	0.46	0.082	6.2e-08	5.1e-07	0.086	0.084	0.31	0.38	-0.43	0.13	0.0015	0.0032	-0.44	0.14	0.0025	0.0079
FAAHP1	-0.024	0.049	0.62	0.72	-0.44	0.11	0.00012	0.00041	-1.1	0.11	2.7e-21	1.4e-19	-0.46	0.11	3.5e-05	0.00015	-0.43	0.088	1.8e-06	1.7e-05	0.098	0.063	0.12	0.19	0.26	0.088	0.0035	0.01	0.26	0.13	0.047	0.083	0.18	0.13	0.18	0.25	0.07	0.041	0.093	0.15	-0.17	0.12	0.17	0.23	-0.57	0.1	1e-07	5.3e-07	0.13	0.15	0.38	0.5
FAAP100	0.023	0.035	0.51	0.62	0.024	0.036	0.5	0.58	-0.017	0.034	0.63	0.67	0.026	0.038	0.49	0.58	-0.00041	0.038	0.99	0.99	0.019	0.035	0.59	0.68	-0.04	0.045	0.38	0.49	0.026	0.037	0.49	0.58	-0.036	0.034	0.29	0.38	-0.0013	0.033	0.97	0.98	0.071	0.039	0.075	0.11	-0.029	0.035	0.41	0.48	0.017	0.034	0.61	0.71
FAAP20	0.11	0.041	0.0052	0.014	0.092	0.043	0.032	0.058	0.094	0.044	0.031	0.045	0.066	0.05	0.19	0.26	0.13	0.044	0.0028	0.0092	0.03	0.042	0.48	0.58	0.18	0.051	0.00037	0.0016	0.19	0.044	1.7e-05	8.5e-05	0.13	0.045	0.0052	0.013	0.019	0.041	0.64	0.73	0.16	0.051	0.002	0.0048	0.16	0.044	0.00026	0.00066	0.03	0.043	0.49	0.6
FAAP24	0.12	0.058	0.043	0.084	0.06	0.065	0.36	0.44	0.54	0.076	9.6e-12	6e-11	0.15	0.068	0.027	0.051	0.14	0.066	0.034	0.071	0.16	0.066	0.018	0.037	-0.04	0.068	0.55	0.65	0.018	0.076	0.81	0.86	-0.048	0.057	0.4	0.5	0.063	0.057	0.27	0.37	0.33	0.076	3.1e-05	0.00012	0.3	0.064	4.5e-06	1.7e-05	0.22	0.059	0.00033	0.0014
FABP3	-0.18	0.055	0.0015	0.0049	-0.23	0.055	4.8e-05	0.00019	-0.12	0.056	0.034	0.048	-0.18	0.058	0.002	0.0053	-0.28	0.061	6.6e-06	5.3e-05	-0.22	0.053	4.2e-05	0.0002	-0.2	0.056	0.00034	0.0015	-0.25	0.062	0.00012	0.00047	-0.21	0.056	0.00019	0.00074	-0.3	0.052	2.7e-08	2.4e-07	-0.22	0.055	8.5e-05	0.0003	-0.031	0.059	0.6	0.66	0.0018	0.052	0.97	0.98
FABP5	0.17	0.061	0.0056	0.015	0.92	0.087	4.3e-21	4.9e-19	1.6	0.14	4.9e-25	5.6e-23	1	0.089	1.1e-23	1.3e-21	0.42	0.081	6.1e-07	6.7e-06	0.75	0.07	2.1e-21	1.8e-19	0.41	0.084	2.6e-06	2.3e-05	0.49	0.077	1.2e-09	1.8e-08	0.22	0.091	0.017	0.035	0.3	0.05	1.1e-08	1e-07	0.89	0.12	9.3e-12	2.8e-10	1	0.098	3.5e-20	2.4e-18	0.65	0.078	5e-15	3.1e-13
FADD	0.077	0.039	0.05	0.096	0.22	0.037	1.5e-08	1.4e-07	0.15	0.039	0.00016	0.00034	0.15	0.035	3.3e-05	0.00014	0.16	0.036	2.5e-05	0.00017	0.21	0.037	3.4e-08	3.6e-07	0.27	0.036	7.3e-12	2.9e-10	0.2	0.035	5.6e-08	5.5e-07	0.18	0.037	1.7e-06	1.1e-05	0.15	0.038	0.00012	0.00047	0.19	0.045	5.3e-05	0.0002	0.2	0.039	9.4e-07	3.9e-06	0.12	0.038	0.0017	0.0056
FADS1	0.39	0.11	0.00041	0.0016	0.37	0.14	0.0074	0.016	0.29	0.12	0.013	0.02	0.16	0.12	0.18	0.25	0.16	0.11	0.14	0.22	0.13	0.12	0.27	0.36	0.098	0.085	0.25	0.35	0.44	0.11	0.00018	0.00067	0.19	0.096	0.053	0.092	0.34	0.11	0.0024	0.0067	0.29	0.12	0.018	0.032	0.67	0.12	1.9e-07	9.1e-07	0.38	0.11	0.00079	0.0029
FADS2	0.27	0.073	0.0003	0.0012	0.54	0.14	0.00015	0.00051	0.78	0.11	7.3e-11	3.9e-10	0.2	0.089	0.025	0.047	0.095	0.072	0.19	0.28	0.19	0.094	0.048	0.088	0.019	0.09	0.83	0.88	0.23	0.078	0.0032	0.0081	0.091	0.08	0.25	0.34	0.24	0.09	0.0086	0.02	0.48	0.11	3e-05	0.00012	1.1	0.13	1.3e-13	2.2e-12	0.52	0.12	2.9e-05	0.00017
FADS3	0.0084	0.076	0.91	0.94	0.021	0.082	0.8	0.84	-0.32	0.08	8.5e-05	0.00018	-0.048	0.069	0.49	0.57	-0.1	0.061	0.1	0.18	0.0087	0.063	0.89	0.92	0.24	0.083	0.0044	0.013	0.23	0.11	0.03	0.056	0.22	0.073	0.0029	0.0077	0.11	0.073	0.13	0.21	-0.13	0.083	0.11	0.16	0.086	0.068	0.21	0.27	-0.1	0.066	0.12	0.2
FAF1	0.035	0.021	0.095	0.16	-0.026	0.022	0.25	0.33	-0.00035	0.021	0.99	0.99	-0.012	0.023	0.61	0.69	0.018	0.024	0.44	0.56	-0.013	0.029	0.66	0.74	-0.038	0.024	0.12	0.2	0.0018	0.029	0.95	0.96	-0.079	0.019	5.2e-05	0.00023	-0.015	0.02	0.44	0.55	-0.03	0.023	0.19	0.26	-0.012	0.019	0.53	0.6	-0.026	0.019	0.17	0.26
FAF2	-0.052	0.026	0.045	0.088	-0.03	0.032	0.36	0.45	0.14	0.035	0.00013	0.00028	-0.018	0.033	0.58	0.66	-0.049	0.031	0.12	0.2	-0.089	0.03	0.0037	0.0099	-0.049	0.034	0.15	0.24	-0.075	0.031	0.018	0.035	-0.066	0.03	0.028	0.054	-0.077	0.027	0.0047	0.012	0.033	0.035	0.34	0.42	0.1	0.032	0.0018	0.0039	0.1	0.033	0.0023	0.0073
FAH	-0.14	0.058	0.015	0.036	0.093	0.082	0.26	0.34	0.088	0.065	0.18	0.22	-0.078	0.073	0.29	0.37	-0.063	0.063	0.32	0.43	0.05	0.067	0.46	0.56	0.37	0.088	3.9e-05	0.00023	0.11	0.089	0.23	0.31	0.24	0.075	0.0016	0.0047	-0.26	0.061	3e-05	0.00014	-0.064	0.073	0.38	0.46	0.13	0.089	0.15	0.2	0.17	0.096	0.08	0.14
FAHD1	0.092	0.041	0.027	0.058	0.13	0.044	0.0038	0.0089	0.094	0.045	0.039	0.056	0.14	0.05	0.0048	0.011	0.17	0.047	0.00042	0.0018	0.17	0.044	0.0001	0.00044	0.15	0.046	0.0012	0.0044	0.24	0.053	8.2e-06	4.4e-05	0.2	0.042	4.2e-06	2.5e-05	0.11	0.038	0.003	0.0081	0.27	0.044	2.1e-09	2.9e-08	0.12	0.04	0.004	0.0081	0.01	0.039	0.8	0.86
FAHD2A	-0.035	0.032	0.28	0.39	0.0015	0.035	0.97	0.97	0.15	0.036	3.2e-05	7.3e-05	0.048	0.037	0.19	0.27	-0.015	0.036	0.67	0.76	-0.037	0.035	0.3	0.4	0.05	0.04	0.22	0.32	-0.0033	0.038	0.93	0.95	0.026	0.036	0.46	0.56	-0.11	0.031	0.00045	0.0015	0.13	0.041	0.0014	0.0035	0.12	0.034	0.00043	0.0011	0.1	0.037	0.0056	0.016
FAHD2B	-0.062	0.038	0.11	0.18	-0.13	0.046	0.0058	0.013	-0.1	0.042	0.014	0.022	-0.16	0.049	0.0014	0.0039	-0.079	0.044	0.078	0.14	-0.2	0.046	3.8e-05	0.00019	-0.19	0.055	0.00045	0.0019	-0.074	0.052	0.16	0.23	-0.21	0.051	7e-05	0.0003	-0.053	0.035	0.13	0.2	-0.046	0.042	0.27	0.35	-0.12	0.04	0.0024	0.005	-0.065	0.036	0.074	0.13
FAHD2CP	-0.035	0.047	0.47	0.58	-0.085	0.049	0.08	0.13	-0.15	0.05	0.004	0.0067	-0.048	0.048	0.32	0.41	-0.025	0.049	0.61	0.71	-0.14	0.046	0.0023	0.0066	-0.066	0.048	0.17	0.26	-0.068	0.051	0.18	0.26	-0.11	0.043	0.012	0.026	-0.076	0.04	0.06	0.11	-0.11	0.051	0.033	0.056	-0.086	0.046	0.061	0.092	-0.00091	0.049	0.99	0.99
FAIM	-0.1	0.043	0.018	0.04	-0.031	0.051	0.55	0.63	0.05	0.043	0.25	0.3	0.069	0.047	0.14	0.2	-0.051	0.045	0.26	0.37	0.071	0.052	0.17	0.25	0.11	0.061	0.081	0.14	-0.005	0.052	0.92	0.94	0.088	0.052	0.091	0.15	-0.023	0.037	0.54	0.64	0.082	0.053	0.12	0.17	0.082	0.045	0.07	0.1	-0.15	0.041	0.0002	0.0009
FAM101B	-0.065	0.059	0.27	0.38	-0.14	0.076	0.07	0.11	-0.3	0.073	5.6e-05	0.00012	-0.16	0.073	0.028	0.052	-0.11	0.069	0.12	0.2	-0.33	0.076	2e-05	0.0001	-0.14	0.085	0.093	0.16	-0.18	0.068	0.011	0.024	0.033	0.079	0.68	0.75	-0.11	0.063	0.076	0.13	-0.023	0.078	0.77	0.82	0.16	0.075	0.04	0.062	0.17	0.083	0.036	0.075
FAM102A	-0.15	0.032	2.5e-06	1.7e-05	-0.38	0.061	2.3e-09	2.7e-08	-0.43	0.043	2.9e-20	1.2e-18	-0.31	0.034	6.1e-17	2.8e-15	-0.24	0.034	4.9e-11	1.4e-09	-0.24	0.029	1.7e-14	5.7e-13	-0.17	0.042	9.8e-05	0.00052	-0.24	0.039	5e-09	6.4e-08	-0.23	0.037	2.3e-09	3.1e-08	-0.19	0.034	6.3e-08	5.2e-07	-0.2	0.04	9.9e-07	5.8e-06	-0.37	0.066	5.4e-08	2.9e-07	-0.26	0.095	0.0074	0.02
FAM102B	-0.2	0.05	8.2e-05	0.00039	-0.26	0.052	1.4e-06	8.2e-06	-0.14	0.054	0.012	0.019	-0.32	0.059	2e-07	1.5e-06	-0.42	0.054	1.9e-13	8.4e-12	-0.17	0.048	0.0007	0.0024	-0.32	0.061	6e-07	6.6e-06	-0.18	0.064	0.0064	0.015	-0.32	0.051	2.3e-09	3e-08	-0.29	0.048	3e-09	3.2e-08	-0.28	0.061	6.7e-06	3.2e-05	-0.12	0.054	0.029	0.047	-0.13	0.052	0.0099	0.025
FAM103A1	0.0043	0.039	0.91	0.94	0.15	0.042	0.00061	0.0018	0.045	0.038	0.23	0.28	0.063	0.044	0.16	0.22	0.016	0.038	0.68	0.76	0.057	0.041	0.17	0.25	0.083	0.042	0.05	0.097	0.092	0.038	0.016	0.033	-0.00093	0.042	0.98	0.99	0.049	0.037	0.19	0.27	0.015	0.045	0.75	0.8	0.11	0.041	0.011	0.019	0.01	0.038	0.79	0.85
FAM104A	0.08	0.024	0.0012	0.0039	0.11	0.027	4.8e-05	0.00018	0.13	0.026	1.5e-06	4.4e-06	0.043	0.029	0.14	0.2	0.054	0.028	0.054	0.1	0.1	0.025	3.9e-05	0.00019	0.027	0.032	0.39	0.5	0.081	0.031	0.01	0.022	-0.062	0.03	0.043	0.078	0.067	0.023	0.0038	0.01	0.067	0.027	0.013	0.025	0.18	0.03	1.7e-08	1e-07	0.12	0.027	9.3e-06	6.5e-05
FAM104B	0.074	0.041	0.073	0.13	0.037	0.045	0.41	0.5	0.29	0.049	1.5e-08	5.8e-08	0.11	0.046	0.02	0.04	0.1	0.048	0.037	0.078	-0.032	0.042	0.44	0.54	0.077	0.048	0.11	0.18	0.17	0.053	0.0019	0.0051	0.12	0.045	0.0078	0.018	0.014	0.037	0.71	0.78	0.16	0.05	0.0018	0.0044	0.23	0.045	9.1e-07	3.8e-06	0.14	0.042	0.0013	0.0046
FAM105A	-0.024	0.03	0.43	0.54	0.053	0.041	0.2	0.27	-0.032	0.033	0.32	0.38	0.24	0.043	5.3e-08	4.7e-07	0.093	0.041	0.023	0.052	-0.012	0.038	0.74	0.81	0.014	0.033	0.67	0.75	-0.14	0.06	0.02	0.04	-0.14	0.041	0.0011	0.0033	0.087	0.032	0.0075	0.018	-0.0059	0.043	0.89	0.91	-0.013	0.035	0.71	0.76	-0.079	0.037	0.036	0.074
FAM107B	-0.054	0.029	0.06	0.11	-0.097	0.024	9.5e-05	0.00034	0.03	0.025	0.23	0.28	-0.2	0.031	6.5e-10	8.7e-09	-0.1	0.025	9.1e-05	0.0005	-0.11	0.024	2.9e-06	1.9e-05	-0.15	0.027	1.6e-07	2.1e-06	-0.018	0.032	0.57	0.65	-0.13	0.024	1.1e-07	9.5e-07	-0.011	0.024	0.65	0.74	-0.014	0.028	0.62	0.68	-0.039	0.024	0.11	0.15	0.065	0.027	0.018	0.042
FAM109A	-0.17	0.06	0.0042	0.012	-0.11	0.064	0.087	0.14	-0.35	0.059	1e-08	3.9e-08	-0.21	0.067	0.002	0.0054	-0.2	0.069	0.0043	0.013	-0.084	0.067	0.21	0.3	0.076	0.067	0.26	0.36	-0.24	0.076	0.0021	0.0057	0.029	0.07	0.68	0.75	-0.19	0.059	0.0013	0.0038	-0.37	0.069	2e-07	1.5e-06	-0.36	0.068	3.5e-07	1.6e-06	-0.32	0.06	2.2e-07	2.4e-06
FAM109B	0.22	0.066	0.00086	0.003	0.31	0.059	2.7e-07	1.9e-06	0.28	0.058	2.2e-06	6e-06	0.17	0.07	0.014	0.029	0.11	0.062	0.071	0.13	0.23	0.072	0.0013	0.004	0.25	0.061	7.9e-05	0.00043	0.22	0.08	0.0061	0.014	0.11	0.057	0.067	0.11	0.31	0.064	1.6e-06	9.4e-06	0.21	0.069	0.003	0.0069	0.35	0.065	1.6e-07	7.9e-07	0.35	0.064	1.9e-07	2.1e-06
FAM110A	0.23	0.049	5.1e-06	3.2e-05	0.077	0.048	0.11	0.17	0.26	0.051	6.6e-07	2e-06	0.094	0.045	0.037	0.066	0.075	0.049	0.12	0.2	-0.028	0.042	0.51	0.6	0.16	0.045	0.00052	0.0021	0.014	0.049	0.77	0.82	-0.21	0.063	0.0012	0.0037	0.12	0.043	0.0058	0.014	0.16	0.051	0.0017	0.0042	0.12	0.047	0.014	0.024	-0.021	0.049	0.66	0.75
FAM110C	-0.023	0.022	0.3	0.42	-0.23	0.079	0.0044	0.01	-0.15	0.07	0.028	0.041	-0.19	0.093	0.048	0.083	-0.24	0.071	0.00086	0.0034	-0.11	0.065	0.11	0.17	-0.45	0.093	2.8e-06	2.5e-05	-0.2	0.059	0.00076	0.0023	-0.71	0.1	6.8e-11	1.3e-09	-0.15	0.041	0.00034	0.0012	-0.26	0.076	0.00082	0.0022	-0.1	0.085	0.22	0.29	-0.12	0.075	0.12	0.2
FAM111A	-0.18	0.041	1.5e-05	8.3e-05	-0.15	0.041	0.00044	0.0013	0.028	0.043	0.52	0.57	-0.19	0.041	9e-06	4.6e-05	-0.19	0.041	4.9e-06	4.1e-05	-0.16	0.038	4.6e-05	0.00022	-0.21	0.046	1e-05	7.5e-05	-0.27	0.04	5.3e-10	8.9e-09	-0.24	0.04	9.1e-09	1.1e-07	-0.16	0.038	5.9e-05	0.00025	-0.19	0.041	4.5e-06	2.3e-05	-0.074	0.039	0.06	0.09	-0.023	0.042	0.59	0.69
FAM111B	0.032	0.039	0.42	0.53	0.81	0.15	1.3e-07	9.6e-07	1.7	0.19	1.1e-16	1.9e-15	0.5	0.14	0.00027	0.00091	0.21	0.11	0.056	0.11	0.62	0.12	7.4e-07	5.7e-06	0.19	0.14	0.17	0.27	0.24	0.14	0.084	0.13	-0.14	0.16	0.37	0.46	0.14	0.044	0.002	0.0056	1.1	0.18	2.2e-09	3.1e-08	1.1	0.18	8.6e-10	6.7e-09	0.63	0.12	4.1e-07	4.1e-06
FAM114A2	-0.041	0.031	0.19	0.28	-0.0079	0.034	0.82	0.86	0.0083	0.031	0.79	0.82	0.015	0.039	0.69	0.76	0.001	0.033	0.98	0.98	-0.024	0.031	0.44	0.54	0.017	0.036	0.65	0.74	0.024	0.036	0.51	0.59	-0.032	0.031	0.3	0.4	-0.011	0.028	0.7	0.78	0.0044	0.035	0.9	0.92	0.034	0.028	0.22	0.29	0.007	0.031	0.82	0.88
FAM117A	-0.038	0.032	0.24	0.34	-0.1	0.034	0.0041	0.0095	-0.36	0.043	2.6e-15	3.2e-14	-0.12	0.037	0.0018	0.0048	-0.062	0.032	0.058	0.11	-0.085	0.032	0.0074	0.018	-0.0048	0.037	0.9	0.93	-0.073	0.034	0.034	0.062	-0.13	0.036	0.00044	0.0015	-0.035	0.032	0.27	0.37	-0.16	0.041	0.00011	0.00038	-0.16	0.036	2.4e-05	7.6e-05	-0.13	0.032	6.4e-05	0.00034
FAM117B	-0.27	0.037	6.3e-12	1.4e-10	-0.59	0.059	1.1e-19	1e-17	-0.52	0.054	1.1e-18	2.8e-17	-0.59	0.056	3.8e-21	3.4e-19	-0.41	0.051	4e-14	2e-12	-0.46	0.041	1.1e-22	1.2e-20	-0.35	0.061	3.2e-08	5e-07	-0.32	0.049	5.4e-10	9e-09	-0.098	0.055	0.076	0.12	-0.12	0.036	0.0011	0.0034	-0.27	0.061	1.1e-05	4.8e-05	-0.62	0.058	1.8e-21	1.6e-19	-0.47	0.091	4.6e-07	4.6e-06
FAM118A	-0.33	0.11	0.0034	0.0098	-0.25	0.11	0.031	0.056	-0.25	0.11	0.018	0.027	-0.28	0.11	0.014	0.029	-0.19	0.11	0.087	0.15	-0.22	0.12	0.059	0.1	-0.17	0.11	0.14	0.22	-0.22	0.12	0.063	0.11	-0.26	0.11	0.017	0.035	-0.11	0.11	0.29	0.39	-0.27	0.11	0.015	0.029	-0.18	0.1	0.083	0.12	-0.2	0.095	0.032	0.067
FAM118B	-0.078	0.03	0.0094	0.024	-6.7e-05	0.033	1	1	0.087	0.033	0.0083	0.013	0.018	0.037	0.63	0.71	0.034	0.035	0.33	0.45	-0.0084	0.035	0.81	0.86	-0.053	0.041	0.19	0.29	-0.054	0.048	0.27	0.35	-0.092	0.032	0.0042	0.011	-0.02	0.03	0.52	0.62	0.076	0.04	0.059	0.093	0.11	0.029	0.00039	0.00096	0.048	0.027	0.08	0.14
FAM120A	0.018	0.036	0.62	0.72	-0.03	0.038	0.43	0.52	0.13	0.04	0.0014	0.0025	-0.049	0.04	0.22	0.3	-0.066	0.04	0.097	0.17	-0.033	0.04	0.41	0.51	-0.12	0.041	0.0038	0.011	-0.074	0.046	0.11	0.16	-0.083	0.041	0.043	0.079	0.018	0.034	0.59	0.68	0.029	0.041	0.48	0.56	0.045	0.035	0.21	0.27	0.044	0.034	0.2	0.3
FAM120AOS	-0.099	0.025	9.8e-05	0.00045	-0.037	0.025	0.15	0.21	-0.058	0.024	0.016	0.024	-0.035	0.024	0.15	0.21	-0.019	0.026	0.46	0.57	-0.026	0.024	0.28	0.38	-0.027	0.027	0.32	0.43	-0.081	0.029	0.0053	0.012	-0.017	0.028	0.55	0.64	-0.052	0.022	0.017	0.036	-0.05	0.026	0.054	0.087	-0.051	0.024	0.037	0.059	-0.035	0.023	0.13	0.21
FAM120B	-0.067	0.023	0.0036	0.01	-0.058	0.023	0.013	0.026	-0.17	0.032	1.2e-07	4e-07	-0.049	0.029	0.098	0.15	-0.038	0.029	0.2	0.3	-0.033	0.025	0.19	0.28	-0.035	0.032	0.27	0.37	-0.12	0.033	0.0002	0.00074	-0.091	0.026	0.00053	0.0018	-0.057	0.019	0.0035	0.0093	-0.076	0.028	0.0077	0.016	-0.068	0.026	0.011	0.019	-0.051	0.031	0.1	0.18
FAM120C	-0.068	0.054	0.21	0.32	-0.24	0.063	0.00021	0.00069	-0.23	0.058	7.3e-05	0.00016	-0.23	0.063	0.00034	0.0011	-0.17	0.065	0.012	0.03	-0.081	0.061	0.19	0.27	-0.043	0.068	0.53	0.63	-0.16	0.069	0.018	0.036	-0.059	0.06	0.32	0.42	-0.11	0.055	0.054	0.098	-0.12	0.066	0.061	0.096	-0.21	0.058	0.00035	0.00087	-0.092	0.06	0.12	0.21
FAM122A	-0.28	0.028	6.1e-20	3.6e-18	-0.19	0.031	8.3e-09	8.5e-08	-0.2	0.033	4.7e-09	1.9e-08	-0.15	0.034	1.7e-05	8e-05	-0.14	0.031	1.2e-05	9.2e-05	-0.21	0.035	5.6e-09	7.1e-08	-0.11	0.033	0.0013	0.0044	-0.3	0.035	6.4e-15	3e-13	-0.12	0.03	5e-05	0.00022	-0.26	0.025	4.2e-21	2.3e-19	-0.16	0.035	4.7e-06	2.3e-05	-0.041	0.03	0.18	0.23	-0.077	0.028	0.0066	0.018
FAM122B	-0.049	0.038	0.2	0.3	-0.088	0.04	0.028	0.051	-0.13	0.04	0.0016	0.0028	-0.051	0.039	0.2	0.27	-0.082	0.042	0.055	0.11	-0.094	0.04	0.019	0.041	-0.13	0.047	0.0082	0.022	-0.11	0.045	0.013	0.027	-0.076	0.039	0.056	0.098	-0.075	0.034	0.031	0.06	-0.15	0.043	0.00044	0.0013	-0.087	0.039	0.028	0.046	-0.0092	0.038	0.81	0.86
FAM122C	0.18	0.041	8.7e-06	5.3e-05	0.077	0.045	0.093	0.14	0.11	0.043	0.015	0.023	0.067	0.049	0.17	0.24	0.15	0.046	0.0013	0.0049	0.099	0.042	0.018	0.039	0.17	0.042	6.1e-05	0.00034	0.16	0.052	0.0027	0.007	0.07	0.041	0.086	0.14	0.16	0.04	7.4e-05	0.0003	0.11	0.051	0.029	0.051	0.12	0.044	0.0069	0.013	0.075	0.041	0.066	0.12
FAM124B	-0.037	0.037	0.32	0.44	0.35	0.091	0.00015	0.00052	0.41	0.082	7.9e-07	2.3e-06	0.34	0.1	0.0012	0.0033	0.33	0.09	0.0003	0.0014	0.18	0.073	0.014	0.031	0.21	0.083	0.013	0.033	-0.15	0.086	0.092	0.15	-0.16	0.076	0.034	0.064	-0.0075	0.019	0.7	0.77	-0.0045	0.029	0.88	0.9	-0.016	0.038	0.67	0.73	-0.026	0.018	0.15	0.24
FAM126A	0.021	0.051	0.68	0.77	0.23	0.059	0.00011	0.00037	0.6	0.068	1.6e-16	2.6e-15	0.23	0.067	0.00059	0.0018	0.17	0.058	0.0039	0.012	-0.034	0.063	0.59	0.68	0.16	0.059	0.0075	0.02	-0.018	0.078	0.82	0.86	0.13	0.063	0.044	0.079	0.031	0.05	0.53	0.63	0.24	0.064	0.00017	0.00055	0.31	0.069	1.4e-05	4.7e-05	0.097	0.059	0.1	0.17
FAM126B	0.018	0.028	0.52	0.62	-0.043	0.031	0.16	0.23	-0.042	0.032	0.2	0.24	-0.079	0.038	0.038	0.068	-0.041	0.031	0.19	0.28	-0.029	0.031	0.36	0.46	-0.12	0.036	0.00089	0.0033	-0.01	0.037	0.78	0.83	-0.033	0.03	0.29	0.38	0.046	0.026	0.078	0.13	-0.0049	0.037	0.9	0.92	0.037	0.03	0.21	0.27	0.071	0.031	0.025	0.054
FAM127A	-0.029	0.038	0.45	0.56	0.069	0.042	0.1	0.15	-0.11	0.045	0.019	0.028	0.021	0.045	0.64	0.72	0.1	0.036	0.0067	0.019	0.081	0.037	0.028	0.055	0.1	0.042	0.015	0.036	0.016	0.041	0.7	0.76	0.11	0.04	0.0057	0.014	-0.06	0.032	0.066	0.12	-0.035	0.043	0.42	0.5	0.19	0.04	8e-06	2.8e-05	-0.018	0.035	0.61	0.71
FAM127B	-0.024	0.036	0.51	0.62	0.033	0.038	0.38	0.46	-0.17	0.042	5.8e-05	0.00013	0.035	0.038	0.36	0.45	0.012	0.037	0.75	0.82	0.023	0.034	0.5	0.6	0.1	0.041	0.014	0.034	0.013	0.04	0.74	0.8	0.032	0.036	0.38	0.47	-0.033	0.031	0.29	0.39	-0.048	0.046	0.3	0.38	0.06	0.038	0.11	0.16	-0.058	0.034	0.09	0.16
FAM129A	1.5	0.14	4.2e-21	2.9e-19	0.26	0.079	0.0012	0.0033	0.37	0.048	7e-13	5.4e-12	0.19	0.054	0.00045	0.0014	0.054	0.047	0.25	0.36	0.46	0.06	8.5e-13	2.2e-11	-0.046	0.041	0.27	0.38	0.35	0.12	0.0054	0.013	-0.18	0.046	9.6e-05	0.00039	1.4	0.15	6.7e-17	2.4e-15	0.11	0.066	0.098	0.15	0.029	0.045	0.52	0.59	0.02	0.053	0.71	0.79
FAM129B	0.19	0.06	0.0021	0.0065	0.17	0.073	0.019	0.036	-0.17	0.066	0.0092	0.014	0.42	0.075	7.2e-08	6.1e-07	0.19	0.079	0.015	0.037	0.11	0.067	0.095	0.16	0.15	0.071	0.041	0.082	0.17	0.073	0.018	0.036	0.35	0.071	2.1e-06	1.4e-05	0.28	0.06	5.8e-06	3.1e-05	0.18	0.078	0.022	0.039	-0.043	0.07	0.54	0.61	0.1	0.058	0.071	0.13
FAM129C	-0.21	0.071	0.0042	0.012	0.011	0.048	0.81	0.86	-0.19	0.047	0.0001	0.00022	-0.097	0.068	0.15	0.22	0.046	0.05	0.35	0.47	0.039	0.06	0.52	0.62	-0.017	0.063	0.78	0.84	-0.22	0.086	0.014	0.029	0.18	0.086	0.034	0.064	-0.27	0.067	8e-05	0.00033	0.049	0.081	0.54	0.62	0.007	0.036	0.85	0.88	-0.15	0.051	0.0032	0.0097
FAM131A	0.024	0.058	0.68	0.77	-0.055	0.057	0.34	0.42	-0.038	0.056	0.5	0.56	-0.018	0.059	0.76	0.81	-0.056	0.06	0.35	0.47	0.015	0.064	0.81	0.87	-0.16	0.063	0.011	0.028	-0.004	0.067	0.95	0.97	-0.088	0.065	0.18	0.26	0.021	0.055	0.7	0.77	-0.03	0.06	0.63	0.69	-0.015	0.055	0.78	0.82	0.046	0.056	0.41	0.53
FAM131B	-0.014	0.019	0.47	0.58	-0.3	0.098	0.0027	0.0066	-0.26	0.073	0.00048	0.00093	-0.2	0.061	0.0011	0.0032	-0.2	0.055	0.0004	0.0018	-0.055	0.052	0.29	0.39	-0.1	0.077	0.18	0.27	0.04	0.048	0.4	0.49	-0.21	0.062	0.0009	0.0028	0.023	0.068	0.74	0.81	-0.33	0.082	7.6e-05	0.00027	-0.69	0.11	2e-09	1.5e-08	-0.83	0.11	2.2e-12	8.3e-11
FAM133B	-0.025	0.038	0.51	0.62	0.077	0.04	0.055	0.092	0.085	0.037	0.021	0.032	0.11	0.043	0.0098	0.021	0.052	0.041	0.2	0.3	0.082	0.042	0.051	0.092	0.084	0.042	0.049	0.095	0.091	0.041	0.026	0.05	0.086	0.042	0.042	0.076	0.0071	0.036	0.84	0.89	0.086	0.045	0.057	0.091	0.13	0.041	0.0025	0.0053	0.065	0.039	0.094	0.16
FAM133DP	-0.051	0.046	0.27	0.38	-0.039	0.048	0.41	0.5	0.053	0.05	0.29	0.34	0.053	0.049	0.28	0.36	0.017	0.051	0.74	0.81	0.011	0.047	0.82	0.87	0.033	0.051	0.51	0.62	-0.091	0.052	0.081	0.13	0.033	0.052	0.52	0.62	0.041	0.041	0.32	0.43	-0.029	0.051	0.57	0.64	0.043	0.047	0.36	0.43	-0.027	0.047	0.57	0.68
FAM134A	0.028	0.031	0.37	0.49	0.056	0.032	0.076	0.12	-0.079	0.03	0.01	0.016	-0.0079	0.031	0.8	0.85	0.028	0.033	0.39	0.5	0.012	0.031	0.69	0.77	0.024	0.033	0.47	0.58	0.067	0.036	0.065	0.11	0.0054	0.033	0.87	0.9	0.044	0.03	0.14	0.22	-0.037	0.04	0.36	0.43	-0.037	0.03	0.22	0.28	-0.005	0.027	0.85	0.9
FAM134B	-0.056	0.043	0.2	0.29	-0.26	0.069	0.00026	0.00084	-0.3	0.068	1.6e-05	3.9e-05	-0.083	0.051	0.11	0.16	0.07	0.032	0.03	0.065	-0.096	0.036	0.0087	0.02	-0.0014	0.057	0.98	0.99	0.0059	0.052	0.91	0.93	0.15	0.045	0.00088	0.0027	-0.097	0.046	0.038	0.073	-0.11	0.051	0.037	0.062	-0.51	0.088	3.1e-08	1.7e-07	-0.45	0.12	0.00038	0.0016
FAM134C	-0.079	0.022	0.00036	0.0014	-0.079	0.023	0.00072	0.0021	-0.12	0.028	2.8e-05	6.6e-05	-0.15	0.03	9.9e-07	6.4e-06	-0.07	0.027	0.011	0.029	-0.11	0.028	0.00012	0.00052	-0.19	0.03	1.3e-09	2.8e-08	-0.19	0.032	6.1e-09	7.7e-08	-0.24	0.03	1.3e-13	4.2e-12	-0.032	0.023	0.17	0.25	-0.14	0.03	5.2e-06	2.6e-05	-0.04	0.027	0.14	0.19	-0.04	0.027	0.15	0.23
FAM135A	-0.15	0.051	0.0037	0.011	-0.3	0.064	4.3e-06	2.2e-05	-0.38	0.066	1.9e-08	7.2e-08	-0.16	0.075	0.032	0.058	-0.26	0.056	8.9e-06	6.9e-05	-0.17	0.07	0.015	0.032	-0.18	0.061	0.0027	0.0084	-0.23	0.067	0.00081	0.0025	-0.24	0.054	1.6e-05	8.4e-05	-0.22	0.046	4e-06	2.2e-05	-0.25	0.062	8.1e-05	0.00029	-0.42	0.062	1.1e-10	1e-09	-0.3	0.072	4.2e-05	0.00024
FAM136A	-0.026	0.035	0.47	0.58	0.061	0.034	0.078	0.12	0.12	0.034	0.0004	0.00078	0.019	0.035	0.6	0.67	0.012	0.036	0.73	0.81	0.022	0.036	0.54	0.63	0.0044	0.036	0.9	0.93	0.052	0.041	0.21	0.29	0.0054	0.034	0.87	0.91	0.0059	0.03	0.84	0.89	0.13	0.041	0.0018	0.0043	0.083	0.032	0.01	0.019	-0.0088	0.031	0.77	0.84
FAM13A	1.7	0.13	5.5e-30	9.5e-28	1.3	0.13	3.6e-21	4.1e-19	0.99	0.12	2.4e-14	2.5e-13	1.7	0.12	4e-33	1.9e-30	1.3	0.1	4.4e-30	1.5e-27	1.3	0.11	3.7e-24	4.6e-22	0.77	0.082	1e-17	1.1e-15	1.6	0.13	1.9e-26	4.3e-24	1.6	0.12	2.7e-29	1.4e-26	1.7	0.17	3e-20	1.5e-18	1.6	0.19	6.7e-15	4.9e-13	0.23	0.12	0.063	0.094	-0.3	0.079	0.00014	0.00067
FAM13A-AS1	0.12	0.065	0.064	0.12	0.017	0.072	0.82	0.86	-0.17	0.074	0.022	0.033	0.17	0.074	0.026	0.048	0.29	0.074	0.0001	0.00057	-0.025	0.065	0.7	0.77	-0.32	0.07	1e-05	7.6e-05	0.041	0.076	0.59	0.67	0.075	0.072	0.3	0.4	-0.23	0.061	0.00027	0.00096	-0.12	0.086	0.15	0.21	-0.12	0.06	0.039	0.062	-0.16	0.063	0.012	0.03
FAM13B	-0.17	0.057	0.0026	0.008	-0.19	0.06	0.0019	0.0049	-0.25	0.06	4e-05	9.2e-05	-0.28	0.065	2.5e-05	0.00011	-0.27	0.062	2e-05	0.00014	-0.19	0.061	0.0026	0.0074	-0.23	0.061	0.00023	0.0011	-0.28	0.069	9.6e-05	0.00038	-0.26	0.064	7.5e-05	0.00032	-0.034	0.056	0.54	0.64	-0.29	0.071	7.7e-05	0.00027	-0.14	0.062	0.03	0.048	-0.036	0.061	0.56	0.66
FAM149B1	-0.029	0.048	0.54	0.65	-0.19	0.049	0.00012	0.00043	-0.09	0.047	0.055	0.075	-0.098	0.053	0.067	0.11	-0.15	0.053	0.0042	0.013	-0.12	0.052	0.025	0.05	-0.19	0.057	0.00097	0.0036	-0.19	0.062	0.0027	0.0069	-0.17	0.053	0.0013	0.004	-0.037	0.052	0.47	0.58	-0.22	0.066	0.00098	0.0026	0.036	0.046	0.44	0.51	-0.0037	0.051	0.94	0.96
FAM153A	-0.35	0.089	0.00012	0.00055	-0.33	0.11	0.003	0.0073	-0.54	0.091	9.2e-09	3.6e-08	-0.28	0.095	0.003	0.0076	-0.21	0.12	0.073	0.13	-0.31	0.086	0.00033	0.0012	-0.27	0.094	0.0044	0.013	-0.33	0.099	0.0011	0.0032	0.086	0.11	0.44	0.54	-0.35	0.08	1.9e-05	8.8e-05	-0.39	0.095	6.8e-05	0.00025	-0.19	0.064	0.0034	0.0068	-0.14	0.055	0.014	0.034
FAM153B	-0.55	0.094	1.3e-08	1.5e-07	-0.45	0.1	1.9e-05	7.9e-05	-0.72	0.085	2.4e-15	2.9e-14	-0.31	0.094	0.0012	0.0034	-0.22	0.1	0.03	0.066	-0.34	0.089	0.00019	0.00077	-0.08	0.081	0.32	0.43	-0.48	0.11	4.1e-05	0.00018	0.24	0.098	0.014	0.03	-0.42	0.088	3.8e-06	2.1e-05	-0.4	0.098	6e-05	0.00022	-0.11	0.055	0.043	0.067	-0.13	0.056	0.026	0.057
FAM153C	-0.3	0.082	0.00026	0.0011	-0.24	0.087	0.0075	0.016	-0.38	0.066	3.5e-08	1.3e-07	-0.082	0.08	0.31	0.39	-0.021	0.1	0.84	0.89	-0.11	0.087	0.19	0.28	-0.03	0.063	0.63	0.72	-0.24	0.1	0.026	0.049	0.12	0.089	0.17	0.24	-0.23	0.074	0.0024	0.0067	-0.26	0.073	0.00047	0.0013	-0.062	0.043	0.16	0.21	-0.092	0.042	0.028	0.061
FAM156A	-0.19	0.053	0.00039	0.0015	-0.073	0.046	0.12	0.18	-0.24	0.048	7.6e-07	2.2e-06	-0.11	0.049	0.023	0.044	-0.1	0.047	0.028	0.062	-0.15	0.05	0.0038	0.01	-0.13	0.048	0.0078	0.021	-0.097	0.055	0.079	0.13	-0.086	0.049	0.083	0.13	-0.2	0.049	6.8e-05	0.00029	-0.22	0.053	4.5e-05	0.00017	-0.15	0.051	0.0043	0.0086	-0.088	0.047	0.064	0.12
FAM159A	-0.094	0.055	0.087	0.15	-0.27	0.055	1.6e-06	9.1e-06	-0.23	0.06	0.00015	0.00031	-0.29	0.067	2.3e-05	0.00011	-0.28	0.06	3.4e-06	2.9e-05	-0.26	0.054	1.9e-06	1.3e-05	-0.11	0.07	0.13	0.21	-0.11	0.062	0.074	0.12	-0.018	0.065	0.78	0.83	-0.049	0.05	0.32	0.43	-0.096	0.063	0.13	0.19	-0.16	0.061	0.011	0.021	-0.12	0.062	0.053	0.1
FAM160A2	-0.038	0.036	0.29	0.4	0.063	0.038	0.098	0.15	-0.16	0.043	0.00028	0.00057	0.016	0.037	0.67	0.74	-0.023	0.037	0.53	0.64	0.012	0.035	0.73	0.8	0.033	0.042	0.43	0.54	0.021	0.036	0.56	0.64	0.073	0.037	0.046	0.083	-0.07	0.032	0.031	0.062	0.013	0.04	0.75	0.8	-0.02	0.042	0.62	0.69	-0.0041	0.037	0.91	0.94
FAM160B1	-0.031	0.038	0.42	0.53	0.051	0.043	0.24	0.32	0.39	0.049	9.2e-14	8.3e-13	0.14	0.056	0.015	0.03	-0.12	0.043	0.006	0.017	-0.036	0.042	0.39	0.49	-0.26	0.043	6.2e-09	1.1e-07	-0.27	0.048	5.4e-08	5.3e-07	-0.43	0.049	1.1e-15	5.2e-14	-0.051	0.035	0.15	0.23	-0.081	0.047	0.085	0.13	0.064	0.044	0.14	0.19	0.027	0.044	0.53	0.64
FAM160B2	-0.086	0.032	0.0077	0.02	-0.16	0.033	2.9e-06	1.5e-05	-0.35	0.043	1.8e-14	1.8e-13	-0.2	0.038	2.3e-07	1.7e-06	-0.13	0.036	0.00036	0.0016	-0.11	0.036	0.0018	0.0053	-0.19	0.048	0.00013	0.00067	-0.21	0.037	3.4e-08	3.5e-07	-0.16	0.035	1.2e-05	6.1e-05	-0.12	0.029	3.9e-05	0.00017	-0.25	0.042	1.8e-08	1.9e-07	-0.24	0.036	5.5e-10	4.4e-09	-0.15	0.03	7.9e-07	7.4e-06
FAM161A	-0.36	0.049	4.1e-12	9.4e-11	-0.37	0.053	3.2e-11	5.8e-10	-0.24	0.054	1e-05	2.5e-05	-0.4	0.062	5.8e-10	7.9e-09	-0.41	0.058	2.1e-11	6.6e-10	-0.39	0.068	4.5e-08	4.7e-07	-0.043	0.059	0.47	0.58	-0.4	0.073	1.4e-07	1.2e-06	-0.27	0.058	6.3e-06	3.6e-05	-0.31	0.052	7.8e-09	7.7e-08	-0.31	0.061	8.9e-07	5.3e-06	-0.24	0.053	8.6e-06	2.9e-05	-0.2	0.066	0.0026	0.0082
FAM161B	-0.18	0.049	0.00032	0.0013	-0.13	0.052	0.016	0.031	-0.45	0.064	1.6e-11	9.8e-11	-0.22	0.061	0.00034	0.0011	-0.13	0.066	0.048	0.096	-0.13	0.051	0.01	0.023	-0.12	0.072	0.1	0.17	-0.21	0.059	0.00044	0.0014	-0.029	0.059	0.62	0.7	-0.099	0.051	0.051	0.093	-0.3	0.072	6.2e-05	0.00023	-0.23	0.045	1.2e-06	5e-06	-0.19	0.046	6.4e-05	0.00034
FAM162A	0.16	0.027	5.4e-09	6.9e-08	0.035	0.031	0.26	0.34	-0.031	0.031	0.32	0.37	0.082	0.036	0.022	0.043	0.1	0.03	0.00063	0.0026	0.078	0.032	0.016	0.035	0.032	0.043	0.46	0.57	0.15	0.037	5.9e-05	0.00025	0.16	0.031	4.1e-07	3.1e-06	0.14	0.027	7.3e-07	4.8e-06	0.13	0.035	0.00037	0.0011	-0.077	0.031	0.013	0.024	0.05	0.032	0.12	0.2
FAM168A	-0.14	0.071	0.056	0.1	-0.28	0.079	0.00041	0.0013	-0.26	0.064	8.9e-05	0.00019	-0.28	0.065	3e-05	0.00013	-0.29	0.072	8.8e-05	0.00049	-0.29	0.065	1.8e-05	9.5e-05	-0.36	0.068	2.8e-07	3.4e-06	-0.12	0.084	0.14	0.21	-0.28	0.071	0.0001	0.00041	-0.17	0.058	0.0039	0.01	-0.36	0.073	2e-06	1.1e-05	-0.31	0.067	6.3e-06	2.2e-05	-0.17	0.058	0.003	0.0092
FAM168B	-0.2	0.057	0.00069	0.0025	-0.47	0.06	2e-13	6e-12	-0.42	0.066	1.3e-09	5.6e-09	-0.43	0.069	2.9e-09	3.4e-08	-0.42	0.065	8e-10	1.8e-08	-0.4	0.063	1.8e-09	2.5e-08	-0.6	0.069	6.8e-16	5.4e-14	-0.44	0.064	5.8e-11	1.2e-09	-0.45	0.066	2.1e-10	3.5e-09	-0.2	0.053	0.00024	0.00087	-0.45	0.073	3.9e-09	5e-08	-0.42	0.063	2.4e-10	2.1e-09	-0.28	0.059	4.4e-06	3.4e-05
FAM169A	-0.045	0.042	0.29	0.4	-0.32	0.072	1.9e-05	8.2e-05	-0.51	0.097	4e-07	1.2e-06	-0.52	0.072	1.1e-11	2.1e-10	-0.15	0.07	0.03	0.065	-0.28	0.061	5.5e-06	3.4e-05	-0.16	0.082	0.047	0.092	-0.086	0.051	0.095	0.15	0.28	0.074	0.00026	0.00095	0.044	0.036	0.23	0.32	-0.29	0.064	9.4e-06	4.3e-05	-0.56	0.084	3.8e-10	3.2e-09	-0.57	0.08	1.5e-11	4.7e-10
FAM171A1	0.053	0.039	0.18	0.27	-0.14	0.088	0.12	0.18	-0.31	0.068	8.7e-06	2.2e-05	0.066	0.054	0.22	0.3	0.28	0.064	2.8e-05	0.00019	0.069	0.051	0.17	0.26	0.5	0.11	6.8e-06	5.3e-05	0.13	0.058	0.031	0.058	0.75	0.092	5e-14	1.8e-12	-0.033	0.037	0.38	0.48	-0.08	0.058	0.17	0.23	-0.42	0.088	3.5e-06	1.3e-05	-0.24	0.11	0.028	0.06
FAM172A	-0.051	0.031	0.1	0.17	-0.17	0.029	9.9e-09	1e-07	-0.26	0.037	8.9e-12	5.6e-11	-0.14	0.034	6.2e-05	0.00025	-0.13	0.032	5.6e-05	0.00033	-0.1	0.031	0.0013	0.004	-0.26	0.035	1.1e-11	3.9e-10	-0.16	0.032	1.4e-06	9.5e-06	-0.17	0.031	2.3e-07	1.9e-06	-0.079	0.024	0.0011	0.0035	-0.26	0.034	1.1e-12	4.3e-11	-0.25	0.031	3.2e-14	6.5e-13	-0.21	0.029	1e-11	3.2e-10
FAM172BP	-0.14	0.083	0.092	0.16	-0.32	0.091	0.00055	0.0016	-0.49	0.08	3.6e-09	1.5e-08	-0.7	0.094	2.3e-12	4.8e-11	-0.091	0.088	0.3	0.41	-0.23	0.079	0.0036	0.0096	-0.17	0.089	0.058	0.11	-0.5	0.11	6e-06	3.4e-05	-0.38	0.086	1.3e-05	6.8e-05	0.32	0.077	4.2e-05	0.00018	-0.057	0.091	0.53	0.6	-0.31	0.088	0.00056	0.0013	0.06	0.07	0.4	0.51
FAM173A	-0.12	0.072	0.11	0.18	0.18	0.069	0.011	0.023	-0.25	0.066	0.00024	0.00049	0.35	0.076	1e-05	5.1e-05	-0.0013	0.067	0.98	0.99	0.12	0.065	0.078	0.13	0.33	0.073	1.4e-05	0.0001	-0.04	0.067	0.55	0.64	0.052	0.064	0.41	0.51	-0.1	0.058	0.078	0.13	-0.0077	0.078	0.92	0.94	-0.1	0.066	0.12	0.16	-0.19	0.064	0.0032	0.0097
FAM173B	-0.14	0.047	0.0031	0.0093	0.083	0.046	0.072	0.11	0.067	0.046	0.15	0.19	0.014	0.051	0.79	0.84	0.043	0.054	0.43	0.54	-0.11	0.045	0.018	0.037	-0.1	0.051	0.049	0.095	-0.079	0.055	0.15	0.23	-0.16	0.043	0.0003	0.0011	-0.16	0.038	4.6e-05	0.0002	-0.035	0.05	0.48	0.55	0.052	0.042	0.21	0.28	0.059	0.037	0.12	0.19
FAM174A	-0.0086	0.044	0.84	0.89	-0.038	0.045	0.41	0.49	-0.0067	0.044	0.88	0.9	0.063	0.049	0.2	0.28	0.03	0.048	0.53	0.64	0.013	0.047	0.78	0.84	-0.00072	0.047	0.99	0.99	0.087	0.051	0.086	0.14	0.018	0.042	0.67	0.75	0.033	0.038	0.39	0.49	-0.04	0.054	0.46	0.54	-0.21	0.046	8.2e-06	2.8e-05	-0.13	0.042	0.0034	0.01
FAM174B	0.47	0.12	0.00017	0.00074	0.58	0.1	7.5e-08	6.1e-07	0.97	0.12	6e-14	5.7e-13	1.2	0.11	2.3e-21	2.1e-19	0.32	0.1	0.0023	0.0078	0.61	0.11	7.9e-08	7.8e-07	-0.34	0.12	0.0039	0.012	0.4	0.14	0.0055	0.013	-0.48	0.11	1.2e-05	6.1e-05	0.2	0.15	0.17	0.25	0.22	0.11	0.041	0.068	0.11	0.067	0.12	0.16	0.13	0.087	0.12	0.21
FAM175A	-0.069	0.033	0.038	0.076	-0.18	0.046	8.8e-05	0.00032	-0.27	0.043	8.5e-10	3.9e-09	-0.14	0.039	0.00056	0.0018	-0.11	0.041	0.0082	0.022	-0.085	0.04	0.035	0.068	-0.093	0.052	0.074	0.13	-0.1	0.038	0.0079	0.018	0.029	0.043	0.5	0.6	-0.13	0.032	0.00012	0.00048	-0.21	0.045	5.2e-06	2.6e-05	-0.2	0.04	2e-06	8e-06	-0.1	0.041	0.012	0.03
FAM175B	0.029	0.029	0.32	0.43	0.031	0.03	0.3	0.38	0.056	0.028	0.047	0.066	0.09	0.033	0.0076	0.017	0.055	0.034	0.11	0.18	0.086	0.03	0.0045	0.012	0.1	0.033	0.0023	0.0075	-0.0048	0.038	0.9	0.93	0.057	0.03	0.057	0.099	0.0037	0.029	0.9	0.93	0.06	0.033	0.069	0.11	0.081	0.025	0.0015	0.0032	0.012	0.027	0.65	0.74
FAM177A1	0.042	0.029	0.15	0.23	0.046	0.031	0.13	0.19	0.13	0.033	9.8e-05	0.00021	0.095	0.033	0.0041	0.01	0.058	0.03	0.055	0.11	0.072	0.033	0.031	0.061	0.13	0.032	4.6e-05	0.00027	0.18	0.041	1.8e-05	8.9e-05	0.1	0.032	0.0017	0.0048	0.12	0.034	0.00028	0.001	0.11	0.048	0.027	0.048	0.026	0.037	0.48	0.55	0.024	0.041	0.56	0.66
FAM178B	-0.34	0.056	7.5e-09	9.2e-08	-0.22	0.047	3.1e-06	1.6e-05	-0.18	0.041	1.3e-05	3.3e-05	-0.31	0.056	5.9e-08	5.1e-07	-0.12	0.044	0.0092	0.025	-0.2	0.041	4.1e-06	2.6e-05	-0.053	0.028	0.056	0.11	-0.45	0.065	5.7e-11	1.2e-09	-0.084	0.039	0.034	0.064	-0.3	0.056	1.8e-07	1.3e-06	-0.29	0.067	2.6e-05	0.0001	-0.2	0.063	0.0016	0.0035	-0.18	0.072	0.011	0.028
FAM179A	-0.086	0.069	0.22	0.32	0.32	0.12	0.0081	0.017	0.79	0.1	5e-13	4e-12	0.01	0.086	0.91	0.93	-0.23	0.1	0.024	0.055	0.17	0.091	0.067	0.12	-0.35	0.11	0.0024	0.0076	-0.058	0.089	0.52	0.6	-0.47	0.1	7.7e-06	4.3e-05	0.18	0.079	0.026	0.052	0.29	0.086	0.00074	0.002	0.43	0.072	7.3e-09	4.7e-08	0.082	0.07	0.25	0.36
FAM179B	-0.16	0.039	6.4e-05	0.00031	-0.069	0.037	0.064	0.1	-0.046	0.045	0.31	0.36	-0.065	0.041	0.11	0.17	-0.059	0.044	0.18	0.28	-0.016	0.038	0.68	0.76	-0.12	0.044	0.0054	0.015	-0.18	0.042	4e-05	0.00018	-0.16	0.038	4.2e-05	0.00019	-0.11	0.035	0.0026	0.0073	-0.13	0.041	0.0013	0.0033	-0.2	0.039	1.3e-06	5.2e-06	-0.099	0.04	0.015	0.037
FAM184A	-0.46	0.06	2e-13	5.7e-12	-0.43	0.083	6.4e-07	4.1e-06	0.079	0.077	0.31	0.36	-0.24	0.081	0.0029	0.0075	-0.64	0.074	2.3e-15	1.3e-13	-0.41	0.062	2.2e-10	3.6e-09	-0.25	0.075	0.00094	0.0035	-0.36	0.083	2.1e-05	0.0001	-0.64	0.089	1.2e-11	2.8e-10	-0.24	0.074	0.0015	0.0045	-0.21	0.086	0.014	0.027	-0.6	0.084	2e-11	2.2e-10	-0.11	0.094	0.24	0.34
FAM184B	-0.2	0.064	0.002	0.0063	-0.35	0.066	2.1e-07	1.5e-06	-0.27	0.071	0.0002	0.00041	-0.21	0.063	0.001	0.0029	-0.2	0.061	0.0015	0.0056	-0.24	0.065	0.00032	0.0012	-0.31	0.071	1.8e-05	0.00012	-0.26	0.068	0.00024	0.00086	-0.16	0.071	0.022	0.045	-0.3	0.055	2.2e-07	1.6e-06	-0.3	0.07	3.1e-05	0.00012	-0.26	0.064	5.9e-05	0.00017	-0.099	0.061	0.11	0.18
FAM185A	-0.059	0.037	0.11	0.18	-0.2	0.044	9.6e-06	4.4e-05	-0.25	0.043	1.2e-08	4.8e-08	-0.13	0.049	0.0073	0.016	-0.16	0.045	0.00038	0.0017	-0.13	0.043	0.0031	0.0086	-0.066	0.041	0.11	0.18	-0.066	0.05	0.19	0.27	-0.061	0.042	0.15	0.22	-0.099	0.034	0.0043	0.011	-0.11	0.048	0.02	0.037	-0.11	0.04	0.0061	0.012	-0.079	0.038	0.039	0.08
FAM186B	-0.18	0.068	0.0083	0.021	-0.15	0.057	0.0095	0.02	-0.14	0.055	0.012	0.019	-0.14	0.067	0.033	0.06	-0.14	0.066	0.031	0.066	-0.086	0.06	0.15	0.23	-0.13	0.06	0.031	0.065	-0.2	0.072	0.0055	0.013	-0.17	0.06	0.0043	0.011	-0.095	0.063	0.13	0.2	-0.13	0.057	0.02	0.037	-0.09	0.052	0.085	0.12	-0.04	0.051	0.44	0.55
FAM188A	-0.075	0.035	0.032	0.066	-0.005	0.034	0.88	0.91	0.035	0.039	0.37	0.42	-0.057	0.036	0.11	0.17	-0.035	0.035	0.32	0.43	-0.037	0.038	0.32	0.43	-0.065	0.04	0.1	0.17	-0.1	0.044	0.025	0.048	-0.12	0.037	0.0016	0.0046	-0.055	0.037	0.14	0.22	-0.055	0.039	0.16	0.22	0.073	0.036	0.043	0.068	0.094	0.037	0.011	0.028
FAM189B	0.081	0.052	0.12	0.2	0.074	0.054	0.17	0.24	-0.073	0.05	0.14	0.18	-0.0056	0.056	0.92	0.94	-0.021	0.059	0.72	0.8	0.017	0.054	0.75	0.82	0.1	0.057	0.075	0.13	0.13	0.057	0.021	0.041	0.07	0.053	0.19	0.27	0.072	0.046	0.12	0.2	0.094	0.056	0.092	0.14	0.12	0.047	0.012	0.022	-0.033	0.05	0.51	0.62
FAM192A	0.13	0.021	6.3e-09	7.9e-08	0.15	0.023	3.7e-10	5.2e-09	0.24	0.028	1.5e-15	2e-14	0.18	0.025	3.5e-12	7.1e-11	0.16	0.024	1.7e-10	4.5e-09	0.16	0.023	1.2e-11	2.5e-10	0.052	0.026	0.044	0.088	0.12	0.03	9.6e-05	0.00038	0.073	0.024	0.0023	0.0063	0.12	0.02	1e-08	9.8e-08	0.23	0.031	1.9e-12	7e-11	0.23	0.023	1.1e-18	5.4e-17	0.18	0.02	1.5e-16	1.2e-14
FAM193A	-0.1	0.032	0.0013	0.0042	-0.076	0.038	0.047	0.08	-0.13	0.037	0.00073	0.0014	-0.083	0.036	0.024	0.046	-0.12	0.036	0.00095	0.0037	-0.095	0.034	0.0056	0.014	-0.027	0.038	0.48	0.58	-0.12	0.038	0.0015	0.0042	-0.1	0.034	0.002	0.0057	-0.07	0.031	0.026	0.053	-0.12	0.037	0.002	0.0048	-0.085	0.032	0.0092	0.017	-0.015	0.029	0.62	0.72
FAM193B	-0.14	0.037	0.00016	0.0007	-0.11	0.035	0.0021	0.0052	-0.33	0.04	1.6e-14	1.6e-13	-0.13	0.038	0.00058	0.0018	-0.14	0.038	0.00038	0.0017	-0.13	0.038	0.00063	0.0022	-0.077	0.044	0.082	0.14	-0.23	0.045	9.3e-07	6.6e-06	-0.16	0.037	1.8e-05	9e-05	-0.13	0.034	0.00011	0.00042	-0.16	0.043	0.00024	0.00075	-0.15	0.036	3.7e-05	0.00011	-0.19	0.036	3.7e-07	3.8e-06
FAM195A	0.17	0.046	0.00029	0.0012	-0.0023	0.054	0.97	0.97	-0.17	0.051	0.0011	0.002	0.081	0.06	0.18	0.25	0.13	0.052	0.0099	0.026	0.12	0.054	0.023	0.047	0.31	0.06	6.7e-07	7.2e-06	0.24	0.047	6.4e-07	4.8e-06	0.45	0.057	2.9e-13	9.1e-12	0.14	0.049	0.0047	0.012	0.22	0.056	0.0001	0.00036	-0.075	0.061	0.22	0.28	0.028	0.067	0.67	0.76
FAM195B	0.075	0.042	0.072	0.13	0.11	0.044	0.012	0.025	0.12	0.043	0.0038	0.0065	0.022	0.044	0.62	0.69	0.038	0.042	0.37	0.49	0.053	0.041	0.2	0.28	0.041	0.045	0.37	0.48	0.17	0.045	0.00021	0.00076	-0.043	0.041	0.29	0.38	0.098	0.039	0.013	0.029	0.17	0.047	0.00057	0.0016	0.17	0.041	4.8e-05	0.00014	-0.0051	0.045	0.91	0.94
FAM199X	-0.051	0.047	0.28	0.39	-0.18	0.049	0.00022	0.00072	-0.13	0.049	0.0072	0.012	-0.17	0.055	0.0024	0.0062	-0.11	0.05	0.025	0.056	-0.16	0.045	0.0007	0.0024	-0.24	0.048	1.2e-06	1.2e-05	-0.086	0.057	0.13	0.2	-0.075	0.045	0.097	0.15	-0.0069	0.046	0.88	0.91	-0.22	0.047	5.9e-06	2.8e-05	-0.12	0.046	0.008	0.015	-0.089	0.046	0.051	0.1
FAM19A1	0.085	0.11	0.43	0.54	-0.42	0.087	2.5e-06	1.3e-05	-0.8	0.1	6.2e-14	5.8e-13	-0.37	0.08	6.6e-06	3.5e-05	-0.061	0.081	0.45	0.57	-0.46	0.089	4.7e-07	3.8e-06	-0.14	0.11	0.21	0.31	-0.046	0.11	0.67	0.75	0.25	0.1	0.014	0.03	0.53	0.12	1.1e-05	5.7e-05	-0.037	0.081	0.65	0.71	-0.61	0.1	1.3e-08	7.6e-08	-0.78	0.1	6.6e-13	2.8e-11
FAM19A2	-0.052	0.078	0.51	0.61	0.56	0.12	7.4e-06	3.5e-05	0.27	0.067	0.0001	0.00021	0.58	0.12	4.1e-06	2.3e-05	0.089	0.071	0.21	0.31	0.44	0.13	0.0013	0.004	-0.088	0.13	0.5	0.61	-0.18	0.14	0.2	0.28	-0.24	0.14	0.086	0.14	-0.0017	0.063	0.98	0.98	-0.11	0.078	0.16	0.22	-0.016	0.035	0.65	0.71	-0.19	0.043	1.1e-05	7.3e-05
FAM200A	-0.066	0.034	0.051	0.098	-0.012	0.041	0.78	0.83	-0.2	0.041	2.3e-06	6.4e-06	-0.011	0.046	0.81	0.86	-0.039	0.049	0.43	0.54	0.061	0.041	0.14	0.22	0.049	0.048	0.31	0.42	-0.032	0.047	0.5	0.59	0.049	0.045	0.28	0.37	-0.033	0.037	0.38	0.49	-0.093	0.044	0.038	0.063	-0.1	0.043	0.02	0.034	-0.023	0.045	0.61	0.71
FAM200B	-0.099	0.031	0.0013	0.0044	-0.2	0.035	2.1e-08	2e-07	-0.28	0.039	5.5e-12	3.5e-11	-0.15	0.038	0.00012	0.00045	-0.19	0.039	3e-06	2.7e-05	-0.22	0.036	9.7e-09	1.2e-07	-0.19	0.039	3.4e-06	3e-05	-0.25	0.041	3.1e-09	4.2e-08	-0.28	0.038	3.2e-12	8e-11	-0.2	0.03	1.2e-10	1.7e-09	-0.22	0.039	1.4e-07	1e-06	-0.16	0.035	7.3e-06	2.5e-05	-0.083	0.035	0.017	0.04
FAM201A	-0.37	0.094	0.00011	0.00049	-0.83	0.096	1.7e-15	8.2e-14	-0.96	0.098	4.3e-19	1.3e-17	-0.57	0.078	6.8e-12	1.3e-10	-0.48	0.074	4.1e-10	9.8e-09	-0.57	0.08	1.5e-11	3.2e-10	-0.36	0.095	0.00019	0.00093	-0.042	0.11	0.69	0.76	-0.22	0.087	0.014	0.029	0.068	0.097	0.49	0.59	-0.5	0.11	1.1e-05	4.9e-05	-0.51	0.095	2.4e-07	1.1e-06	-0.028	0.063	0.66	0.75
FAM204A	0.011	0.029	0.71	0.79	0.12	0.035	0.00098	0.0027	0.065	0.03	0.03	0.043	0.11	0.035	0.0015	0.0041	0.051	0.034	0.13	0.22	0.06	0.032	0.061	0.11	0.068	0.034	0.05	0.097	0.077	0.035	0.028	0.053	0.084	0.031	0.0076	0.018	-0.0098	0.029	0.74	0.81	0.087	0.039	0.027	0.047	0.14	0.032	1.2e-05	3.8e-05	0.074	0.031	0.017	0.04
FAM206A	0.0013	0.036	0.97	0.98	0.0027	0.038	0.94	0.96	0.048	0.038	0.2	0.25	0.03	0.042	0.47	0.56	0.014	0.037	0.71	0.79	0.055	0.038	0.14	0.22	-0.0084	0.046	0.85	0.9	0.079	0.044	0.071	0.12	0.076	0.041	0.064	0.11	0.093	0.036	0.0093	0.022	0.067	0.044	0.13	0.18	0.038	0.041	0.35	0.43	0.028	0.035	0.42	0.54
FAM207A	0.17	0.047	0.00041	0.0016	0.32	0.053	4.5e-09	4.9e-08	0.49	0.062	4.7e-14	4.5e-13	0.28	0.053	2.1e-07	1.6e-06	0.27	0.052	6.4e-07	6.9e-06	0.23	0.052	1.4e-05	7.8e-05	0.29	0.056	5.7e-07	6.3e-06	0.25	0.054	6.7e-06	3.7e-05	0.15	0.049	0.0026	0.007	0.23	0.048	2.2e-06	1.3e-05	0.48	0.064	2.9e-12	9.9e-11	0.39	0.055	2.9e-11	3e-10	0.23	0.048	3.2e-06	2.5e-05
FAM208A	-0.022	0.044	0.61	0.71	-0.1	0.046	0.023	0.043	-0.043	0.046	0.36	0.41	-0.074	0.049	0.13	0.2	-0.1	0.049	0.04	0.082	-0.057	0.044	0.2	0.29	-0.13	0.049	0.0089	0.023	-0.21	0.05	3.9e-05	0.00018	-0.12	0.045	0.0071	0.017	0.0063	0.044	0.89	0.92	-0.2	0.051	0.00014	0.00047	-0.14	0.047	0.0033	0.0067	-0.037	0.048	0.44	0.55
FAM208B	0.064	0.052	0.22	0.32	-0.12	0.057	0.042	0.073	-0.14	0.063	0.023	0.034	-0.065	0.062	0.3	0.38	-0.04	0.062	0.52	0.63	-0.037	0.058	0.53	0.62	-0.058	0.069	0.41	0.52	-0.11	0.062	0.079	0.13	0.00064	0.06	0.99	0.99	0.081	0.049	0.1	0.16	-0.13	0.068	0.06	0.095	-0.14	0.059	0.016	0.028	0.044	0.057	0.44	0.55
FAM209B	0.03	0.042	0.47	0.58	0.046	0.05	0.36	0.45	-0.0061	0.046	0.89	0.91	-0.16	0.057	0.0064	0.015	-0.062	0.049	0.21	0.31	-0.015	0.056	0.79	0.85	0.033	0.055	0.55	0.65	0.011	0.059	0.85	0.89	-0.01	0.05	0.84	0.88	0.091	0.047	0.052	0.094	0.041	0.045	0.37	0.45	0.067	0.049	0.17	0.23	-0.015	0.047	0.75	0.82
FAM20B	-0.019	0.044	0.67	0.76	-0.2	0.048	5.8e-05	0.00022	-0.2	0.049	6.5e-05	0.00014	-0.17	0.052	0.0013	0.0037	-0.15	0.048	0.0016	0.0058	-0.074	0.046	0.11	0.17	-0.43	0.059	7.4e-12	2.9e-10	-0.12	0.056	0.038	0.068	-0.15	0.049	0.0022	0.0061	0.06	0.04	0.13	0.21	-0.18	0.045	0.00016	0.00052	-0.28	0.043	9.1e-10	7e-09	-0.17	0.043	0.00017	0.0008
FAM210A	0.099	0.036	0.0064	0.017	-0.003	0.038	0.94	0.95	0.19	0.037	7.9e-07	2.3e-06	0.07	0.037	0.061	0.1	0.066	0.038	0.079	0.14	0.0093	0.041	0.82	0.87	0.072	0.042	0.086	0.15	0.052	0.046	0.27	0.35	0.035	0.036	0.33	0.43	0.081	0.035	0.023	0.047	0.017	0.04	0.67	0.73	0.016	0.035	0.65	0.71	0.047	0.03	0.11	0.19
FAM210B	-0.12	0.026	3.2e-06	2.1e-05	-0.31	0.037	4.6e-15	2e-13	-0.54	0.052	6.1e-21	2.9e-19	-0.22	0.036	2.8e-09	3.2e-08	-0.25	0.031	5.5e-14	2.6e-12	-0.24	0.032	2e-12	4.9e-11	-0.24	0.049	1.3e-06	1.2e-05	-0.24	0.033	4.8e-12	1.3e-10	-0.23	0.04	1.4e-08	1.5e-07	-0.14	0.031	9.6e-06	4.9e-05	-0.26	0.041	4e-09	5.1e-08	-0.31	0.044	3.7e-11	3.7e-10	-0.16	0.037	3.6e-05	0.0002
FAM212A	-0.023	0.054	0.66	0.75	-0.017	0.054	0.76	0.81	-0.11	0.051	0.028	0.041	-0.16	0.062	0.01	0.021	-0.078	0.054	0.15	0.24	-0.027	0.058	0.64	0.72	0.047	0.058	0.41	0.52	0.057	0.065	0.38	0.47	0.1	0.052	0.052	0.091	-0.1	0.056	0.071	0.12	0.0075	0.063	0.91	0.93	0.07	0.052	0.18	0.24	-0.095	0.051	0.065	0.12
FAM213A	-0.082	0.048	0.092	0.16	-0.42	0.078	2.7e-07	1.9e-06	-0.46	0.066	2e-11	1.2e-10	-0.55	0.082	2.8e-10	4e-09	-0.16	0.076	0.035	0.074	-0.32	0.071	1.3e-05	7.4e-05	0.17	0.065	0.0098	0.025	-0.19	0.062	0.0021	0.0056	0.36	0.084	2.8e-05	0.00013	-0.11	0.039	0.0038	0.0099	-0.13	0.059	0.028	0.05	-0.3	0.068	1.8e-05	5.9e-05	-0.19	0.068	0.006	0.017
FAM213B	-0.068	0.043	0.11	0.19	-0.13	0.043	0.0031	0.0075	-0.22	0.038	1.7e-08	6.3e-08	-0.098	0.044	0.029	0.054	-0.13	0.041	0.0015	0.0054	-0.19	0.039	2.7e-06	1.8e-05	-0.13	0.04	0.0018	0.006	-0.052	0.048	0.28	0.37	-0.23	0.041	9.3e-08	8.3e-07	-0.12	0.041	0.0028	0.0076	-0.089	0.046	0.052	0.083	-0.11	0.042	0.0091	0.017	-0.037	0.047	0.43	0.55
FAM214A	-0.078	0.035	0.028	0.059	-0.15	0.033	7.5e-06	3.5e-05	-0.066	0.04	0.099	0.13	-0.075	0.038	0.049	0.085	-0.1	0.035	0.0035	0.011	-0.13	0.035	0.00023	0.00092	-0.15	0.037	0.0001	0.00054	-0.14	0.047	0.0032	0.0081	-0.21	0.041	4.1e-07	3.1e-06	-0.004	0.034	0.91	0.93	-0.2	0.043	9.8e-06	4.5e-05	-0.13	0.035	0.00039	0.00095	-0.092	0.035	0.0097	0.025
FAM214B	0.15	0.051	0.0048	0.013	0.24	0.047	6.9e-07	4.3e-06	0.18	0.043	4.3e-05	9.6e-05	0.17	0.051	0.00086	0.0026	-0.00015	0.041	1	1	0.15	0.042	0.00041	0.0015	0.17	0.047	0.00031	0.0014	0.25	0.07	0.00034	0.0011	0.16	0.041	0.00011	0.00043	0.25	0.046	9.7e-08	7.7e-07	0.13	0.048	0.0062	0.013	0.21	0.041	7.5e-07	3.2e-06	0.18	0.044	4.8e-05	0.00026
FAM215A	0.12	0.058	0.046	0.089	-0.069	0.059	0.24	0.32	-0.11	0.055	0.055	0.075	0.031	0.059	0.6	0.68	0.015	0.058	0.8	0.86	0.035	0.057	0.54	0.64	0.22	0.062	0.00045	0.0019	0.3	0.07	3.2e-05	0.00015	0.056	0.062	0.37	0.47	0.14	0.057	0.015	0.034	0.068	0.06	0.26	0.33	0.032	0.049	0.51	0.58	0.051	0.045	0.25	0.36
FAM216A	-0.21	0.031	8.5e-11	1.5e-09	-0.23	0.048	2.2e-06	1.2e-05	-0.25	0.044	3e-08	1.1e-07	-0.21	0.045	5.2e-06	2.8e-05	-0.12	0.048	0.01	0.027	-0.26	0.043	9.3e-09	1.1e-07	-0.15	0.055	0.0078	0.021	-0.17	0.044	0.00011	0.00042	-0.032	0.043	0.47	0.56	-0.14	0.031	1.4e-05	6.9e-05	-0.17	0.041	4.8e-05	0.00018	-0.16	0.038	3.6e-05	0.00011	-0.032	0.046	0.49	0.6
FAM217B	-0.042	0.032	0.18	0.28	-0.16	0.033	1.8e-06	9.9e-06	-0.19	0.036	4.3e-07	1.3e-06	-0.13	0.037	0.00063	0.0019	-0.077	0.038	0.045	0.09	-0.14	0.033	2e-05	0.00011	-0.18	0.038	2.5e-06	2.2e-05	-0.14	0.035	0.00012	0.00048	-0.11	0.033	0.0011	0.0034	-0.032	0.031	0.31	0.41	-0.12	0.039	0.0027	0.0063	-0.22	0.034	5.6e-10	4.5e-09	-0.097	0.034	0.0049	0.014
FAM218A	-0.029	0.071	0.69	0.77	-0.076	0.083	0.36	0.45	-0.24	0.08	0.0034	0.0057	0.069	0.083	0.41	0.5	-0.12	0.078	0.12	0.2	0.042	0.085	0.62	0.71	-0.12	0.085	0.14	0.23	-0.046	0.087	0.6	0.68	-0.14	0.079	0.076	0.13	0.15	0.064	0.018	0.039	-0.2	0.085	0.02	0.036	-0.13	0.08	0.12	0.17	-0.16	0.084	0.055	0.1
FAM219A	0.072	0.045	0.12	0.19	0.011	0.05	0.82	0.86	0.012	0.051	0.81	0.84	-0.014	0.053	0.79	0.84	0.13	0.053	0.017	0.04	0.03	0.053	0.57	0.66	-0.045	0.061	0.46	0.57	0.087	0.059	0.14	0.21	-0.038	0.051	0.46	0.56	0.073	0.047	0.12	0.19	0.12	0.053	0.03	0.051	0.14	0.051	0.0067	0.013	-0.02	0.048	0.67	0.76
FAM219B	-0.17	0.03	8.7e-08	8.5e-07	-0.24	0.034	2.6e-11	4.7e-10	-0.4	0.043	4.2e-18	9.7e-17	-0.26	0.032	5.4e-14	1.5e-12	-0.25	0.034	4.2e-12	1.4e-10	-0.24	0.032	6.7e-13	1.8e-11	-0.24	0.033	5e-12	2.1e-10	-0.31	0.036	4.1e-15	2e-13	-0.29	0.032	8.4e-17	4.8e-15	-0.18	0.027	3.9e-10	4.9e-09	-0.39	0.046	7.5e-15	5.3e-13	-0.3	0.038	6.4e-14	1.2e-12	-0.25	0.032	2.4e-13	1.1e-11
FAM21A	-0.0044	0.026	0.87	0.91	-0.02	0.031	0.51	0.6	-0.072	0.03	0.019	0.029	-0.043	0.034	0.2	0.28	-0.015	0.032	0.64	0.73	-0.045	0.032	0.16	0.24	-0.038	0.035	0.28	0.39	-0.087	0.032	0.0079	0.018	-0.049	0.033	0.14	0.21	0.0044	0.028	0.88	0.91	-0.051	0.035	0.15	0.21	-0.043	0.031	0.17	0.23	-0.068	0.031	0.026	0.056
FAM21C	0.018	0.025	0.47	0.58	-0.029	0.029	0.31	0.4	-0.086	0.028	0.0023	0.004	-0.067	0.03	0.029	0.053	-0.029	0.029	0.31	0.43	-0.037	0.029	0.2	0.29	-0.074	0.028	0.0093	0.024	-0.087	0.032	0.0066	0.015	-0.056	0.029	0.05	0.088	0.042	0.024	0.078	0.13	-0.059	0.032	0.071	0.11	-0.05	0.029	0.087	0.12	-0.078	0.027	0.0038	0.011
FAM21EP	-0.032	0.056	0.56	0.67	0.032	0.057	0.58	0.65	0.026	0.051	0.62	0.66	-0.026	0.058	0.66	0.73	0.059	0.057	0.3	0.42	-0.027	0.062	0.66	0.74	0.038	0.058	0.52	0.62	0.0033	0.068	0.96	0.97	0.0018	0.055	0.97	0.98	-0.00038	0.058	0.99	1	0.029	0.061	0.64	0.71	0.057	0.054	0.29	0.36	-0.11	0.05	0.026	0.058
FAM220A	0.1	0.055	0.068	0.12	-0.0074	0.053	0.89	0.92	-0.062	0.054	0.25	0.3	0.0033	0.054	0.95	0.97	-0.04	0.053	0.45	0.56	-0.031	0.055	0.57	0.66	-0.15	0.065	0.022	0.049	0.029	0.063	0.64	0.72	0.042	0.053	0.43	0.52	0.0075	0.045	0.87	0.91	-0.036	0.059	0.54	0.62	-0.056	0.056	0.32	0.39	-0.021	0.051	0.68	0.76
FAM221A	0.036	0.049	0.47	0.58	0.0083	0.053	0.87	0.9	-0.092	0.055	0.1	0.13	0.047	0.058	0.42	0.51	-0.0086	0.057	0.88	0.92	0.083	0.052	0.11	0.18	0.11	0.066	0.1	0.17	0.051	0.059	0.39	0.48	0.026	0.052	0.62	0.71	0.019	0.051	0.71	0.79	-0.11	0.059	0.06	0.095	-0.2	0.06	0.0011	0.0026	-0.1	0.056	0.075	0.14
FAM222A	0.0064	0.05	0.9	0.93	-0.031	0.062	0.61	0.69	0.3	0.063	2.9e-06	7.9e-06	-0.055	0.055	0.31	0.4	0.011	0.056	0.85	0.9	-0.058	0.048	0.22	0.31	0.023	0.074	0.76	0.83	-0.074	0.062	0.24	0.32	-0.056	0.055	0.31	0.41	0.031	0.051	0.54	0.64	0.18	0.068	0.0072	0.015	0.004	0.068	0.95	0.97	-0.2	0.075	0.0083	0.022
FAM222B	-0.074	0.04	0.065	0.12	-0.14	0.048	0.0031	0.0074	-0.31	0.046	1.2e-10	6.3e-10	-0.15	0.049	0.0028	0.0071	-0.087	0.049	0.079	0.14	-0.082	0.044	0.064	0.11	-0.036	0.042	0.4	0.51	-0.14	0.048	0.0041	0.01	-0.082	0.042	0.049	0.087	-0.14	0.043	0.0016	0.0047	-0.16	0.055	0.0045	0.0097	-0.19	0.052	0.00025	0.00064	-0.15	0.047	0.0012	0.0041
FAM227B	-0.077	0.039	0.05	0.095	-0.15	0.045	0.00089	0.0025	-0.14	0.043	0.0012	0.0022	-0.075	0.052	0.15	0.22	0.044	0.042	0.29	0.41	-0.05	0.045	0.27	0.37	-0.052	0.053	0.33	0.44	-0.076	0.05	0.13	0.2	-0.043	0.049	0.39	0.48	-0.14	0.037	0.00011	0.00045	-0.058	0.047	0.22	0.29	0.014	0.047	0.77	0.82	-0.055	0.045	0.22	0.33
FAM228B	0.0097	0.041	0.81	0.87	-0.059	0.05	0.24	0.32	-0.34	0.056	9.2e-09	3.6e-08	-0.12	0.049	0.018	0.036	-0.12	0.048	0.012	0.032	-0.15	0.048	0.0016	0.0049	-0.087	0.056	0.12	0.2	0.011	0.054	0.84	0.88	-0.029	0.046	0.53	0.63	-0.18	0.04	9.4e-06	4.8e-05	-0.21	0.057	0.00026	0.00081	-0.15	0.048	0.0016	0.0035	-0.19	0.044	2.5e-05	0.00015
FAM229A	-0.16	0.048	0.0013	0.0043	-0.094	0.052	0.071	0.11	-0.078	0.049	0.11	0.14	-0.2	0.05	0.00013	0.00049	-0.16	0.047	0.00089	0.0035	-0.11	0.048	0.022	0.045	-0.084	0.049	0.093	0.16	-0.093	0.053	0.079	0.13	-0.19	0.049	0.00015	0.00057	-0.064	0.044	0.14	0.22	-0.11	0.048	0.021	0.038	-0.03	0.051	0.56	0.63	-0.11	0.046	0.02	0.046
FAM229B	-0.37	0.053	3.5e-11	6.8e-10	-0.45	0.072	1.6e-09	2e-08	-0.51	0.072	1.4e-11	8.5e-11	-0.4	0.073	1e-07	8.3e-07	-0.26	0.078	0.0012	0.0047	-0.5	0.072	6.2e-11	1.2e-09	-0.16	0.065	0.015	0.035	-0.46	0.063	6e-12	1.5e-10	0.054	0.072	0.46	0.55	-0.4	0.054	1.2e-12	2.3e-11	-0.39	0.074	4.9e-07	3.2e-06	-0.49	0.071	4.4e-11	4.4e-10	-0.43	0.069	2.6e-09	4.8e-08
FAM24B	-0.2	0.05	9.4e-05	0.00044	-0.11	0.054	0.043	0.074	-0.032	0.055	0.56	0.61	-0.23	0.055	5.9e-05	0.00024	-0.089	0.051	0.08	0.14	-0.13	0.051	0.013	0.029	-0.1	0.058	0.073	0.13	-0.22	0.057	0.00017	0.00062	-0.06	0.054	0.27	0.36	-0.15	0.049	0.0023	0.0063	-0.14	0.052	0.0064	0.013	-0.16	0.051	0.0028	0.0059	-0.063	0.06	0.3	0.41
FAM26F	0.78	0.19	5.7e-05	0.00028	-0.12	0.16	0.45	0.53	-0.65	0.17	0.00022	0.00045	0.21	0.13	0.12	0.18	0.15	0.16	0.33	0.45	-0.029	0.15	0.85	0.89	0.2	0.074	0.0087	0.023	0.43	0.19	0.021	0.041	0.61	0.15	0.00011	0.00045	0.27	0.15	0.083	0.14	-0.37	0.15	0.015	0.029	-0.51	0.15	0.0011	0.0025	-0.65	0.18	0.00027	0.0012
FAM32A	-0.0083	0.032	0.79	0.85	0.2	0.036	9.4e-08	7.3e-07	0.27	0.037	2.6e-12	1.8e-11	0.15	0.037	7.8e-05	0.00031	0.12	0.034	0.00041	0.0018	0.13	0.034	8.5e-05	0.00038	0.1	0.036	0.0057	0.016	0.066	0.036	0.072	0.12	0.015	0.035	0.66	0.74	-0.063	0.03	0.036	0.07	0.22	0.043	7.6e-07	4.6e-06	0.2	0.036	7.3e-08	3.8e-07	0.069	0.03	0.021	0.048
FAM35A	0.041	0.031	0.19	0.28	-0.012	0.029	0.69	0.76	0.028	0.035	0.43	0.48	0.079	0.036	0.031	0.057	0.029	0.032	0.36	0.47	0.11	0.035	0.0014	0.0043	-0.054	0.034	0.11	0.19	0.041	0.039	0.3	0.38	0.045	0.03	0.14	0.22	0.12	0.029	2.7e-05	0.00012	0.047	0.034	0.17	0.23	-0.023	0.033	0.49	0.56	0.023	0.031	0.46	0.57
FAM3A	-0.092	0.036	0.011	0.027	-0.075	0.033	0.024	0.045	-0.17	0.034	6.4e-07	1.9e-06	-0.076	0.035	0.031	0.057	0.05	0.035	0.16	0.24	-0.039	0.034	0.25	0.35	0.044	0.039	0.26	0.37	-0.057	0.035	0.1	0.16	-0.0038	0.034	0.91	0.94	-0.14	0.032	2.9e-05	0.00013	-0.017	0.037	0.64	0.7	-0.065	0.036	0.071	0.1	-0.069	0.037	0.06	0.11
FAM3C	-0.16	0.035	1.5e-05	8.4e-05	-0.16	0.047	0.00081	0.0023	-0.2	0.039	7.1e-07	2.1e-06	-0.014	0.043	0.75	0.81	-0.18	0.044	3.8e-05	0.00024	-0.13	0.04	0.00098	0.0032	0.13	0.048	0.0092	0.024	-0.11	0.049	0.02	0.039	0.3	0.056	1.8e-07	1.5e-06	-0.089	0.035	0.012	0.027	-0.15	0.039	0.00015	0.00049	-0.25	0.036	3.8e-11	3.9e-10	-0.19	0.033	2.3e-08	3.3e-07
FAM43A	-0.37	0.09	4.5e-05	0.00023	-0.0062	0.08	0.94	0.95	0.13	0.08	0.097	0.13	-0.017	0.083	0.83	0.88	0.15	0.08	0.066	0.12	-0.12	0.072	0.097	0.16	0.083	0.085	0.33	0.44	-0.22	0.092	0.016	0.032	-0.18	0.079	0.021	0.043	-0.27	0.09	0.0025	0.007	-0.32	0.099	0.0015	0.0037	-1.3	0.12	8.6e-23	9.2e-21	-0.88	0.1	5.9e-16	4.3e-14
FAM45A	0.074	0.037	0.05	0.095	0.023	0.037	0.54	0.62	0.095	0.033	0.0047	0.0078	0.03	0.04	0.44	0.53	-0.023	0.035	0.51	0.62	-0.022	0.035	0.54	0.64	-0.044	0.036	0.22	0.32	-0.051	0.045	0.26	0.35	-0.19	0.041	6.1e-06	3.5e-05	0.11	0.034	0.0011	0.0034	-0.053	0.043	0.22	0.29	0.14	0.03	3.3e-06	1.2e-05	0.082	0.029	0.0051	0.015
FAM46A	0.22	0.039	6.6e-08	6.6e-07	0.8	0.074	3.9e-22	5e-20	0.56	0.072	1.4e-13	1.2e-12	1	0.095	1.6e-22	1.7e-20	1.1	0.084	4.2e-29	1.1e-26	0.73	0.066	1.5e-22	1.6e-20	0.76	0.081	1.2e-17	1.2e-15	0.21	0.054	0.00019	0.00069	0.8	0.074	2.2e-21	2.9e-19	0.2	0.043	1e-05	5.2e-05	0.97	0.092	9e-21	1.6e-18	0.2	0.078	0.012	0.022	0.24	0.068	0.00047	0.0019
FAM46C	-0.061	0.094	0.51	0.62	-0.13	0.09	0.16	0.23	0.22	0.078	0.0058	0.0095	0.16	0.095	0.1	0.15	-0.3	0.071	3.8e-05	0.00024	-0.068	0.083	0.42	0.52	-0.46	0.064	1.1e-11	4e-10	-0.43	0.099	2.7e-05	0.00012	-0.74	0.089	1.6e-14	6.4e-13	0.19	0.1	0.058	0.1	-0.13	0.14	0.34	0.42	-0.38	0.08	3.6e-06	1.3e-05	-0.42	0.096	2.1e-05	0.00013
FAM49A	-0.24	0.093	0.011	0.027	-0.15	0.2	0.47	0.55	0.3	0.16	0.059	0.081	0.12	0.077	0.13	0.2	0.023	0.061	0.7	0.79	0.084	0.078	0.28	0.38	0.1	0.086	0.24	0.35	-0.083	0.094	0.38	0.47	0.24	0.093	0.01	0.022	0.18	0.11	0.091	0.15	0.21	0.16	0.2	0.26	0.32	0.11	0.0041	0.0082	-0.33	0.079	4.5e-05	0.00025
FAM49B	0.0025	0.024	0.92	0.95	0.11	0.036	0.002	0.005	0.28	0.034	4e-14	3.9e-13	0.019	0.029	0.51	0.6	-0.00032	0.026	0.99	0.99	-0.026	0.025	0.31	0.41	-0.0036	0.029	0.9	0.93	0.047	0.031	0.14	0.21	-0.095	0.028	0.00068	0.0022	0.046	0.025	0.072	0.13	0.16	0.038	4.2e-05	0.00016	0.26	0.038	6.7e-11	6.4e-10	0.12	0.035	0.00073	0.0028
FAM50A	0.014	0.026	0.59	0.69	0.037	0.027	0.17	0.24	0.02	0.024	0.42	0.47	0.019	0.028	0.5	0.59	0.0056	0.027	0.84	0.89	-0.01	0.027	0.71	0.78	0.0023	0.027	0.93	0.95	0.012	0.033	0.71	0.78	0.014	0.027	0.6	0.69	0.057	0.025	0.022	0.045	0.054	0.029	0.062	0.098	-0.065	0.027	0.018	0.031	0.034	0.028	0.22	0.33
FAM50B	0.16	0.047	0.0007	0.0025	0.18	0.051	0.00053	0.0016	0.14	0.048	0.0042	0.0071	0.22	0.05	1.1e-05	5.3e-05	0.18	0.053	0.001	0.0039	0.26	0.048	1e-07	9.8e-07	0.18	0.043	5.5e-05	0.00031	0.18	0.057	0.0023	0.0062	0.087	0.046	0.057	0.099	0.29	0.05	1.5e-08	1.4e-07	0.32	0.06	3.3e-07	2.3e-06	0.33	0.064	8.3e-07	3.5e-06	0.38	0.072	3.4e-07	3.6e-06
FAM53A	-0.13	0.062	0.042	0.083	-0.13	0.07	0.061	0.1	-0.28	0.07	6.4e-05	0.00014	-0.078	0.074	0.29	0.38	-0.18	0.066	0.0075	0.021	-0.18	0.075	0.018	0.039	0.009	0.087	0.92	0.94	-0.19	0.087	0.033	0.061	-0.15	0.069	0.029	0.056	-0.28	0.06	3.9e-06	2.2e-05	0.0073	0.075	0.92	0.94	-0.089	0.067	0.18	0.24	-0.11	0.061	0.076	0.14
FAM53B	0.41	0.14	0.0039	0.011	0.18	0.16	0.24	0.32	0.41	0.15	0.006	0.0097	0.019	0.16	0.9	0.93	-0.099	0.15	0.51	0.62	0.046	0.15	0.77	0.83	-0.08	0.17	0.63	0.73	0.14	0.16	0.41	0.5	-0.048	0.17	0.77	0.83	0.47	0.13	0.00028	0.00099	0.065	0.16	0.69	0.75	0.082	0.16	0.61	0.67	0.14	0.16	0.38	0.5
FAM53B-AS1	0.085	0.062	0.17	0.26	-0.074	0.087	0.4	0.49	-0.011	0.079	0.89	0.91	-0.098	0.077	0.21	0.28	-0.27	0.077	0.00064	0.0027	-0.074	0.081	0.36	0.47	-0.16	0.096	0.091	0.16	-0.0069	0.082	0.93	0.95	-0.28	0.083	0.0011	0.0034	0.14	0.06	0.022	0.046	-0.16	0.08	0.053	0.085	-0.072	0.086	0.4	0.47	-0.13	0.089	0.14	0.23
FAM53C	-0.1	0.03	0.00055	0.0021	-0.19	0.03	2.8e-09	3.2e-08	-0.16	0.032	1.3e-06	3.7e-06	-0.17	0.033	1e-06	6.7e-06	-0.19	0.033	5.1e-08	7.4e-07	-0.14	0.031	1e-05	5.9e-05	-0.28	0.043	4.7e-10	1.1e-08	-0.22	0.041	3.9e-07	3.1e-06	-0.23	0.034	5.9e-11	1.1e-09	-0.089	0.026	0.00079	0.0025	-0.16	0.041	0.00014	0.00048	-0.13	0.032	5.8e-05	0.00017	-0.11	0.028	7.4e-05	0.00038
FAM57A	-0.046	0.056	0.41	0.53	-0.026	0.057	0.65	0.72	0.049	0.054	0.37	0.42	0.032	0.065	0.63	0.7	-0.064	0.065	0.33	0.44	-0.019	0.062	0.76	0.82	-0.12	0.064	0.075	0.13	0.069	0.077	0.38	0.47	0.077	0.063	0.23	0.31	0.16	0.054	0.0026	0.0071	-0.043	0.076	0.57	0.64	-0.3	0.069	2e-05	6.4e-05	-0.14	0.077	0.08	0.14
FAM58A	0.079	0.028	0.0055	0.015	0.13	0.031	8.1e-05	0.00029	0.16	0.031	5.4e-07	1.6e-06	0.12	0.035	0.00076	0.0023	0.087	0.032	0.0078	0.022	0.072	0.032	0.024	0.048	0.053	0.032	0.1	0.17	0.086	0.03	0.0049	0.012	-0.056	0.031	0.069	0.12	0.12	0.028	3.5e-05	0.00015	0.15	0.038	9.1e-05	0.00032	0.067	0.029	0.02	0.034	0.027	0.03	0.37	0.49
FAM60A	0.055	0.026	0.035	0.072	-0.032	0.033	0.33	0.41	-0.067	0.028	0.017	0.025	0.052	0.03	0.088	0.14	0.054	0.03	0.074	0.14	0.02	0.027	0.45	0.55	0.088	0.038	0.024	0.052	0.11	0.031	0.00068	0.0021	0.2	0.035	3.1e-08	3.1e-07	0.1	0.027	0.0002	0.00073	-0.049	0.032	0.13	0.18	-0.066	0.029	0.024	0.04	-0.11	0.033	0.0012	0.0043
FAM63A	-0.054	0.04	0.17	0.26	-0.44	0.076	1.7e-08	1.6e-07	-0.58	0.071	1.5e-14	1.5e-13	-0.29	0.053	8.5e-08	7.1e-07	-0.023	0.068	0.74	0.81	-0.55	0.07	1.9e-13	5.5e-12	0.22	0.064	0.001	0.0037	0.17	0.081	0.042	0.075	0.26	0.067	0.00014	0.00056	-0.028	0.063	0.66	0.75	-0.085	0.1	0.42	0.5	0.17	0.1	0.1	0.14	-0.15	0.11	0.16	0.25
FAM63B	0.035	0.045	0.43	0.55	0.19	0.036	4.7e-07	3.1e-06	0.059	0.038	0.12	0.15	0.21	0.04	5.3e-07	3.6e-06	0.25	0.04	2e-09	4.1e-08	0.16	0.035	8.1e-06	4.8e-05	0.24	0.039	9e-09	1.6e-07	0.14	0.042	0.0013	0.0037	0.21	0.033	9.6e-10	1.4e-08	-0.0041	0.042	0.92	0.94	0.013	0.038	0.72	0.78	-0.043	0.041	0.3	0.37	0.012	0.036	0.73	0.81
FAM64A	-0.0079	0.035	0.82	0.88	0.29	0.07	5.7e-05	0.00021	0.84	0.12	1.2e-11	7.3e-11	0.15	0.083	0.067	0.11	0.023	0.04	0.56	0.66	0.11	0.057	0.044	0.082	0.015	0.11	0.89	0.93	0.017	0.065	0.79	0.84	-0.2	0.098	0.042	0.076	0.061	0.022	0.0061	0.015	0.51	0.1	1.2e-06	6.9e-06	0.52	0.095	1.4e-07	6.8e-07	0.22	0.059	0.0002	0.00091
FAM65A	0.14	0.049	0.0056	0.015	-0.1	0.056	0.072	0.11	-0.45	0.069	3.6e-10	1.7e-09	-0.074	0.066	0.27	0.35	-0.00053	0.055	0.99	0.99	-0.014	0.058	0.82	0.87	0.11	0.076	0.13	0.21	0.084	0.053	0.12	0.18	0.35	0.067	6e-07	4.4e-06	0.1	0.05	0.045	0.084	-0.16	0.058	0.007	0.015	-0.26	0.055	3.6e-06	1.3e-05	-0.024	0.048	0.62	0.72
FAM65B	0.00026	0.02	0.99	0.99	-0.1	0.024	2.7e-05	0.00011	-0.13	0.025	1.7e-06	4.8e-06	-0.079	0.027	0.0036	0.0089	0.012	0.024	0.6	0.7	-0.11	0.025	2.7e-05	0.00014	-0.1	0.032	0.0018	0.0059	-0.093	0.027	0.00083	0.0025	0.014	0.028	0.61	0.7	0.059	0.019	0.0027	0.0073	-0.004	0.025	0.88	0.9	-0.068	0.024	0.0058	0.011	-0.04	0.026	0.13	0.21
FAM65C	-0.11	0.06	0.064	0.12	-0.12	0.06	0.049	0.083	-0.25	0.075	0.001	0.0019	-0.061	0.066	0.36	0.45	-0.13	0.063	0.043	0.088	-0.081	0.064	0.21	0.3	-0.032	0.077	0.67	0.76	-0.092	0.074	0.21	0.3	-0.02	0.063	0.75	0.81	-0.0037	0.062	0.95	0.97	-0.14	0.082	0.087	0.13	-0.023	0.06	0.71	0.76	-0.016	0.066	0.81	0.87
FAM66A	-0.14	0.077	0.062	0.12	-0.094	0.071	0.19	0.26	-0.074	0.063	0.25	0.29	-0.1	0.073	0.16	0.23	-0.059	0.066	0.37	0.49	-0.12	0.07	0.086	0.14	0.01	0.05	0.84	0.89	-0.17	0.085	0.044	0.077	-0.016	0.057	0.78	0.84	-0.28	0.072	0.00012	0.00047	-0.23	0.072	0.0017	0.0041	-0.22	0.063	0.00054	0.0013	-0.22	0.06	0.00027	0.0012
FAM66B	-0.068	0.064	0.29	0.4	-0.091	0.063	0.15	0.21	-0.031	0.064	0.62	0.67	-0.14	0.066	0.033	0.06	0.0074	0.061	0.9	0.94	-0.049	0.062	0.43	0.53	0.026	0.062	0.67	0.75	-0.054	0.073	0.46	0.55	-0.0048	0.064	0.94	0.96	-0.098	0.062	0.12	0.19	-0.18	0.062	0.004	0.0089	-0.15	0.066	0.027	0.045	-0.19	0.061	0.0017	0.0057
FAM66C	-0.3	0.061	1.4e-06	1e-05	-0.32	0.063	9.7e-07	5.9e-06	-0.42	0.07	6.1e-09	2.5e-08	-0.36	0.072	8e-07	5.3e-06	-0.33	0.066	1.2e-06	1.2e-05	-0.3	0.064	6.2e-06	3.7e-05	-0.13	0.073	0.07	0.13	-0.38	0.069	1.2e-07	1.1e-06	-0.17	0.061	0.0055	0.013	-0.3	0.058	3.8e-07	2.7e-06	-0.49	0.074	2.7e-10	5.1e-09	-0.47	0.068	3.6e-11	3.6e-10	-0.28	0.06	6.9e-06	5e-05
FAM66D	-0.075	0.093	0.42	0.54	-0.025	0.084	0.76	0.82	-0.066	0.08	0.41	0.46	-0.00053	0.09	1	1	0.031	0.077	0.68	0.77	0.017	0.089	0.85	0.89	0.13	0.075	0.08	0.14	-0.034	0.099	0.73	0.79	0.11	0.074	0.16	0.23	-0.14	0.089	0.13	0.2	-0.033	0.084	0.7	0.76	0.022	0.088	0.8	0.84	0.011	0.079	0.89	0.93
FAM69A	0.21	0.03	2e-11	4e-10	0.21	0.034	1.8e-09	2.1e-08	0.22	0.034	4.2e-10	2e-09	0.25	0.034	5.7e-12	1.1e-10	0.23	0.036	1.2e-09	2.6e-08	0.24	0.035	2.8e-11	5.5e-10	0.29	0.041	4.4e-11	1.4e-09	0.32	0.042	8.6e-13	2.6e-11	0.33	0.035	2.7e-17	1.7e-15	0.25	0.029	2e-15	5.7e-14	0.27	0.035	1.3e-12	5.1e-11	0.47	0.047	2.6e-19	1.5e-17	0.39	0.05	1.8e-13	8.7e-12
FAM72B	-0.0034	0.025	0.89	0.92	0.21	0.064	0.0011	0.0029	0.83	0.093	1.2e-16	2e-15	0.14	0.06	0.017	0.035	0.012	0.041	0.77	0.84	0.022	0.049	0.66	0.74	-0.11	0.09	0.21	0.31	0.019	0.042	0.66	0.73	-0.2	0.084	0.019	0.039	0.026	0.021	0.22	0.32	0.38	0.077	1.3e-06	7.3e-06	0.47	0.078	5.3e-09	3.5e-08	0.18	0.048	0.00017	0.00078
FAM73A	-0.023	0.042	0.58	0.68	-0.17	0.046	0.00039	0.0012	-0.16	0.053	0.0034	0.0057	-0.11	0.053	0.034	0.061	-0.13	0.049	0.0091	0.025	-0.096	0.049	0.049	0.09	-0.088	0.053	0.095	0.16	-0.11	0.055	0.047	0.082	-0.032	0.045	0.48	0.58	-0.05	0.046	0.28	0.38	-0.23	0.055	6.5e-05	0.00024	-0.21	0.049	2.6e-05	8.3e-05	-0.097	0.047	0.039	0.079
FAM73B	-0.11	0.031	0.00034	0.0014	-0.14	0.036	8.3e-05	0.0003	-0.31	0.036	2.7e-15	3.3e-14	-0.25	0.041	2.2e-09	2.7e-08	-0.15	0.04	0.00027	0.0013	-0.15	0.038	6.3e-05	0.00029	-0.081	0.044	0.064	0.12	-0.14	0.039	0.00054	0.0017	-0.04	0.035	0.25	0.34	-0.11	0.03	0.00017	0.00064	-0.2	0.041	2.2e-06	1.2e-05	-0.42	0.043	7.9e-19	4.1e-17	-0.17	0.031	6.8e-08	8.5e-07
FAM76A	-0.1	0.041	0.015	0.036	-0.1	0.045	0.022	0.041	-0.17	0.047	0.00024	0.00049	-0.16	0.048	0.001	0.003	-0.098	0.044	0.027	0.06	-0.097	0.043	0.025	0.05	-0.14	0.053	0.0092	0.024	-0.069	0.052	0.18	0.26	-0.0075	0.048	0.88	0.91	-0.045	0.042	0.28	0.38	-0.12	0.053	0.026	0.046	-0.049	0.044	0.27	0.34	-0.092	0.043	0.032	0.067
FAM76B	-0.021	0.031	0.5	0.61	-0.035	0.034	0.29	0.38	0.00026	0.034	0.99	0.99	-0.0077	0.036	0.83	0.87	-0.038	0.035	0.28	0.39	-0.038	0.036	0.3	0.4	-0.086	0.039	0.028	0.06	-0.071	0.039	0.071	0.12	-0.077	0.035	0.029	0.056	-0.052	0.031	0.093	0.15	-0.068	0.038	0.076	0.12	0.024	0.034	0.47	0.54	-0.016	0.034	0.64	0.73
FAM78A	-0.054	0.039	0.16	0.25	0.026	0.041	0.52	0.6	0.027	0.038	0.48	0.53	0.046	0.041	0.27	0.35	-0.065	0.043	0.13	0.21	-0.029	0.041	0.48	0.58	-0.026	0.046	0.57	0.67	-0.19	0.045	2.2e-05	0.00011	-0.12	0.045	0.0063	0.015	-0.087	0.036	0.017	0.037	-0.0064	0.044	0.88	0.91	0.033	0.037	0.38	0.45	0.1	0.038	0.0075	0.02
FAM83D	-0.075	0.068	0.27	0.38	0.19	0.079	0.018	0.034	0.83	0.093	1.4e-16	2.2e-15	0.07	0.085	0.41	0.5	0.11	0.086	0.2	0.3	0.2	0.081	0.016	0.034	0.042	0.084	0.62	0.71	0.087	0.098	0.38	0.47	-0.22	0.092	0.018	0.038	-0.1	0.071	0.15	0.23	0.48	0.11	3.8e-05	0.00015	0.58	0.085	7.2e-11	6.9e-10	0.39	0.073	2e-07	2.2e-06
FAM83G	0.12	0.077	0.13	0.21	-0.068	0.07	0.33	0.42	-0.12	0.074	0.097	0.13	-0.17	0.082	0.036	0.064	-0.088	0.075	0.24	0.35	0.011	0.063	0.86	0.9	-0.17	0.076	0.029	0.062	-0.14	0.089	0.12	0.18	-0.19	0.072	0.0099	0.022	0.27	0.067	7.3e-05	0.0003	-0.085	0.071	0.23	0.3	-0.13	0.076	0.087	0.13	-0.032	0.074	0.67	0.76
FAM84B	0.092	0.039	0.02	0.045	-0.33	0.072	8.4e-06	3.9e-05	-0.6	0.084	1.2e-11	7.4e-11	-0.094	0.065	0.15	0.22	-0.16	0.073	0.031	0.068	-0.012	0.049	0.8	0.85	-0.05	0.085	0.55	0.66	-0.2	0.053	0.00025	0.00089	0.0012	0.064	0.99	0.99	0.098	0.042	0.019	0.041	-0.26	0.06	2.3e-05	9.4e-05	-0.43	0.089	2.5e-06	9.3e-06	-0.47	0.093	7.6e-07	7.1e-06
FAM86B1	-0.085	0.058	0.15	0.23	-0.078	0.052	0.14	0.2	-0.16	0.05	0.0021	0.0036	-0.15	0.058	0.012	0.026	-0.073	0.048	0.14	0.22	-0.096	0.054	0.078	0.13	0.04	0.042	0.35	0.46	-0.055	0.067	0.41	0.5	-0.019	0.045	0.67	0.74	-0.1	0.06	0.089	0.15	-0.061	0.063	0.33	0.41	-0.11	0.05	0.027	0.044	-0.044	0.049	0.37	0.49
FAM86B3P	-0.14	0.063	0.023	0.051	-0.11	0.069	0.12	0.18	-0.21	0.066	0.0013	0.0023	-0.25	0.07	0.00055	0.0017	-0.15	0.063	0.022	0.051	-0.071	0.064	0.27	0.37	0.19	0.078	0.014	0.034	-0.22	0.085	0.011	0.023	0.084	0.069	0.23	0.31	-0.22	0.074	0.0027	0.0074	-0.18	0.066	0.0081	0.016	-0.19	0.061	0.0028	0.0059	-0.07	0.06	0.24	0.34
FAM86C1	0.0049	0.064	0.94	0.96	-0.0062	0.068	0.93	0.94	0.039	0.067	0.56	0.61	-0.073	0.072	0.31	0.4	-0.024	0.066	0.71	0.79	0.058	0.062	0.35	0.45	-0.03	0.086	0.72	0.8	0.1	0.076	0.17	0.25	0.14	0.085	0.11	0.17	0.0089	0.055	0.87	0.91	0.089	0.073	0.23	0.3	-0.1	0.065	0.12	0.17	-0.048	0.071	0.49	0.61
FAM86C2P	-0.053	0.064	0.41	0.52	-0.13	0.073	0.074	0.12	-0.18	0.068	0.0075	0.012	-0.22	0.074	0.0027	0.007	-0.026	0.064	0.69	0.77	-0.019	0.075	0.8	0.85	-0.014	0.073	0.85	0.89	0.0036	0.085	0.97	0.97	0.13	0.064	0.053	0.092	-0.053	0.059	0.37	0.47	-0.11	0.069	0.11	0.15	-0.22	0.062	0.00038	0.00093	-0.097	0.065	0.14	0.22
FAM86DP	-0.054	0.043	0.21	0.31	-0.2	0.055	0.00033	0.001	-0.25	0.054	7.1e-06	1.8e-05	-0.16	0.054	0.0036	0.0088	-0.14	0.052	0.01	0.027	-0.17	0.049	0.00064	0.0022	-0.016	0.07	0.82	0.87	-0.12	0.054	0.031	0.058	0.02	0.057	0.73	0.79	-0.088	0.041	0.031	0.062	-0.12	0.054	0.022	0.04	-0.22	0.052	5.2e-05	0.00015	-0.13	0.049	0.0081	0.022
FAM86EP	-0.0023	0.057	0.97	0.98	-0.28	0.065	2.7e-05	0.00011	-0.25	0.065	0.00018	0.00038	-0.078	0.065	0.23	0.31	-0.054	0.068	0.42	0.54	-0.08	0.062	0.2	0.29	-0.17	0.078	0.029	0.062	-0.1	0.07	0.14	0.2	-0.14	0.067	0.04	0.074	-0.15	0.056	0.0078	0.019	-0.12	0.067	0.073	0.11	-0.18	0.063	0.0037	0.0075	-0.096	0.07	0.17	0.26
FAM86FP	-0.028	0.066	0.67	0.76	-0.091	0.057	0.11	0.17	-0.22	0.05	1.7e-05	4.1e-05	-0.14	0.061	0.029	0.053	-0.077	0.055	0.17	0.26	0.055	0.06	0.36	0.46	-0.077	0.045	0.087	0.15	-0.057	0.072	0.43	0.52	0.043	0.051	0.41	0.51	-0.0068	0.056	0.9	0.93	-0.081	0.057	0.16	0.22	-0.11	0.045	0.014	0.025	-0.04	0.041	0.33	0.44
FAM86HP	-0.084	0.057	0.14	0.23	-0.019	0.057	0.74	0.8	-0.13	0.061	0.03	0.043	0.11	0.058	0.067	0.11	-0.12	0.063	0.063	0.12	0.036	0.062	0.56	0.65	-0.032	0.063	0.6	0.7	-0.12	0.073	0.099	0.16	-0.04	0.062	0.52	0.61	0.021	0.054	0.69	0.77	-0.22	0.058	0.00027	0.00083	-0.25	0.06	4.2e-05	0.00013	-0.065	0.052	0.21	0.31
FAM86JP	-0.076	0.064	0.23	0.34	-0.12	0.065	0.069	0.11	-0.056	0.056	0.32	0.38	-0.13	0.059	0.023	0.044	-0.068	0.066	0.31	0.42	-0.13	0.064	0.038	0.073	-0.072	0.065	0.27	0.38	-0.011	0.074	0.88	0.91	0.031	0.064	0.63	0.71	-0.16	0.063	0.012	0.026	0.039	0.066	0.56	0.63	-0.068	0.055	0.21	0.27	-0.11	0.054	0.051	0.099
FAM87B	-0.062	0.051	0.23	0.33	-0.11	0.049	0.021	0.04	-0.1	0.054	0.066	0.089	-0.12	0.051	0.026	0.048	-0.17	0.054	0.0015	0.0055	-0.16	0.055	0.0035	0.0095	-0.17	0.057	0.0035	0.01	-0.11	0.061	0.073	0.12	-0.16	0.051	0.0018	0.005	-0.11	0.051	0.028	0.056	-0.23	0.059	0.00014	0.00046	-0.33	0.053	2.1e-09	1.5e-08	-0.095	0.046	0.038	0.078
FAM89A	-0.13	0.048	0.0074	0.019	-0.073	0.054	0.18	0.25	-0.31	0.054	2.9e-08	1.1e-07	-0.27	0.063	1.8e-05	8.7e-05	-0.18	0.063	0.0038	0.012	-0.1	0.056	0.064	0.11	0.13	0.078	0.087	0.15	-0.23	0.066	0.00069	0.0021	0.092	0.074	0.21	0.29	-0.16	0.048	0.0011	0.0033	-0.21	0.058	0.00031	0.00093	-0.12	0.057	0.043	0.067	-0.2	0.058	0.00073	0.0027
FAM89B	-0.032	0.042	0.45	0.56	0.033	0.04	0.42	0.5	0.064	0.038	0.092	0.12	-0.083	0.041	0.045	0.077	0.024	0.038	0.54	0.65	-0.02	0.036	0.59	0.68	0.13	0.044	0.0035	0.011	0.15	0.047	0.0022	0.0058	0.056	0.037	0.14	0.2	-0.0036	0.042	0.93	0.95	0.051	0.048	0.29	0.37	0.071	0.042	0.092	0.13	0.043	0.045	0.34	0.46
FAM8A1	-0.24	0.041	3.7e-08	3.9e-07	-0.19	0.055	0.0005	0.0015	-0.14	0.047	0.0024	0.0042	-0.22	0.05	1.8e-05	8.3e-05	-0.19	0.046	8.2e-05	0.00046	-0.31	0.047	2.3e-10	3.7e-09	-0.18	0.049	0.00034	0.0015	-0.25	0.045	1.8e-07	1.5e-06	-0.19	0.04	2.7e-06	1.7e-05	-0.13	0.037	0.00053	0.0018	-0.18	0.045	7.3e-05	0.00026	0.074	0.047	0.12	0.17	-0.037	0.045	0.42	0.53
FAM91A1	0.061	0.038	0.11	0.18	0.1	0.035	0.0038	0.009	0.23	0.042	1.1e-07	3.7e-07	0.083	0.041	0.045	0.079	0.027	0.034	0.42	0.54	0.082	0.037	0.027	0.054	-0.067	0.046	0.14	0.22	-0.05	0.045	0.27	0.35	-0.025	0.033	0.46	0.55	0.095	0.033	0.004	0.01	0.11	0.044	0.011	0.021	0.099	0.041	0.016	0.029	0.11	0.033	0.0014	0.0049
FAM92A1	0.055	0.077	0.47	0.59	0.084	0.077	0.28	0.36	0.36	0.084	2.1e-05	5e-05	0.25	0.083	0.0034	0.0086	0.1	0.074	0.16	0.25	0.13	0.076	0.091	0.15	-0.19	0.073	0.0099	0.025	0.21	0.098	0.033	0.06	0.18	0.083	0.031	0.059	-0.026	0.065	0.69	0.77	0.16	0.083	0.049	0.079	0.21	0.077	0.0066	0.013	0.096	0.069	0.16	0.25
FAM95C	-0.14	0.07	0.046	0.09	-0.33	0.074	1e-05	4.7e-05	-0.43	0.074	1.8e-08	6.7e-08	-0.52	0.082	1.6e-09	1.9e-08	-0.24	0.08	0.0026	0.0085	-0.35	0.075	4.2e-06	2.7e-05	-0.12	0.068	0.082	0.14	0.093	0.081	0.26	0.34	-0.21	0.075	0.005	0.012	0.059	0.059	0.32	0.43	-0.15	0.085	0.088	0.13	-0.16	0.06	0.0062	0.012	0.071	0.039	0.068	0.13
FAM96A	0.14	0.027	9.6e-07	7.4e-06	0.21	0.032	3e-10	4.4e-09	0.45	0.043	1e-21	6.3e-20	0.36	0.033	1.5e-21	1.5e-19	0.15	0.031	2.9e-06	2.6e-05	0.23	0.032	1.7e-11	3.5e-10	0.16	0.036	1.6e-05	0.00011	0.18	0.034	2e-07	1.7e-06	0.097	0.033	0.0039	0.01	0.18	0.028	2.5e-09	2.7e-08	0.29	0.039	4.3e-12	1.4e-10	0.25	0.032	8.7e-13	1.3e-11	0.11	0.026	1.8e-05	0.00011
FAM96B	0.19	0.036	4.2e-07	3.5e-06	0.26	0.036	7.2e-12	1.5e-10	0.3	0.041	4.1e-12	2.7e-11	0.31	0.04	3.4e-13	8.4e-12	0.23	0.041	4.8e-08	7e-07	0.25	0.038	2.7e-10	4.3e-09	0.24	0.04	4.6e-09	8.6e-08	0.27	0.041	6.2e-10	1e-08	0.19	0.037	1.6e-06	1.1e-05	0.19	0.033	3.5e-08	3e-07	0.32	0.041	3.5e-13	1.6e-11	0.31	0.039	7.8e-14	1.4e-12	0.15	0.038	9.4e-05	0.00047
FAM98A	0.2	0.034	1.2e-08	1.5e-07	0.15	0.036	2.3e-05	9.6e-05	0.28	0.039	8e-12	5e-11	0.17	0.034	1.3e-06	8.2e-06	0.2	0.033	1.2e-08	2e-07	0.18	0.037	3.4e-06	2.2e-05	0.15	0.038	0.00015	0.00073	0.21	0.045	5.2e-06	3e-05	0.16	0.032	9.5e-07	6.6e-06	0.21	0.032	4.4e-10	5.4e-09	0.22	0.044	1.1e-06	6.4e-06	0.27	0.037	2.7e-12	3.7e-11	0.19	0.031	3.5e-09	6.2e-08
FAM98B	-0.063	0.057	0.27	0.38	-0.16	0.06	0.0076	0.016	-0.16	0.059	0.0086	0.014	-0.13	0.058	0.022	0.042	0.042	0.058	0.47	0.59	-0.11	0.058	0.07	0.12	-0.21	0.067	0.0019	0.0063	-0.067	0.067	0.32	0.41	-0.13	0.058	0.027	0.053	-0.099	0.053	0.064	0.11	-0.23	0.068	0.00095	0.0025	-0.11	0.052	0.03	0.049	-0.066	0.056	0.24	0.35
FAM98C	-0.078	0.037	0.035	0.071	0.024	0.035	0.49	0.57	-0.079	0.038	0.035	0.05	0.0031	0.037	0.93	0.95	0.02	0.039	0.6	0.7	-0.0025	0.037	0.95	0.96	0.085	0.043	0.05	0.097	0.013	0.041	0.75	0.81	-0.041	0.037	0.27	0.36	-0.097	0.037	0.0095	0.022	0.023	0.039	0.56	0.63	0.042	0.038	0.27	0.34	0.0062	0.036	0.86	0.91
FAN1	0.0033	0.034	0.92	0.95	-0.094	0.046	0.041	0.072	-0.34	0.049	3.7e-11	2.1e-10	-0.14	0.046	0.0025	0.0064	-0.017	0.047	0.73	0.8	-0.0073	0.043	0.87	0.91	0.24	0.062	0.00016	0.00078	-0.081	0.045	0.074	0.12	0.29	0.051	6.3e-08	5.9e-07	-0.027	0.036	0.45	0.56	-0.14	0.052	0.0095	0.019	-0.27	0.053	9.1e-07	3.8e-06	-0.13	0.055	0.018	0.042
FANCA	0.2	0.06	0.0009	0.0031	0.54	0.064	4.6e-15	2e-13	0.84	0.085	2e-19	6.3e-18	0.41	0.062	2.7e-10	3.9e-09	0.42	0.06	6.7e-11	1.9e-09	0.41	0.061	1.8e-10	3.1e-09	0.21	0.053	0.00011	0.00058	0.2	0.077	0.0088	0.019	-0.00044	0.062	0.99	1	0.3	0.062	2.3e-06	1.3e-05	0.49	0.076	9.3e-10	1.5e-08	0.54	0.056	7.3e-18	3.1e-16	0.29	0.046	2e-09	3.9e-08
FANCB	0.047	0.061	0.44	0.56	-0.0095	0.071	0.89	0.92	0.41	0.076	1.7e-07	5.4e-07	-0.054	0.073	0.46	0.55	-0.054	0.075	0.47	0.58	0.0035	0.066	0.96	0.97	-0.18	0.086	0.042	0.083	-0.3	0.08	0.00021	0.00076	-0.16	0.064	0.014	0.03	-0.059	0.051	0.24	0.34	0.043	0.07	0.54	0.62	0.031	0.061	0.61	0.67	-0.079	0.055	0.16	0.25
FANCC	-0.28	0.062	7.9e-06	4.8e-05	-0.087	0.071	0.22	0.3	0.27	0.08	0.00069	0.0013	-0.3	0.077	0.00011	0.00043	-0.18	0.081	0.029	0.062	-0.099	0.068	0.15	0.22	-0.37	0.084	2.1e-05	0.00014	-0.77	0.089	2.1e-15	1.1e-13	-0.42	0.061	1e-10	1.9e-09	-0.17	0.055	0.0018	0.0053	-0.037	0.067	0.58	0.65	0.046	0.058	0.43	0.5	-0.051	0.052	0.33	0.45
FANCD2	-0.092	0.045	0.043	0.085	-0.17	0.047	0.00053	0.0016	0.12	0.056	0.042	0.059	-0.14	0.053	0.0087	0.019	-0.14	0.049	0.0041	0.013	-0.12	0.044	0.0068	0.017	-0.19	0.062	0.002	0.0065	-0.27	0.052	4.8e-07	3.6e-06	-0.22	0.047	4.6e-06	2.7e-05	-0.095	0.039	0.017	0.037	-0.099	0.055	0.072	0.11	0.03	0.05	0.55	0.62	0.0076	0.045	0.87	0.91
FANCE	-0.01	0.043	0.82	0.87	-0.18	0.042	1.9e-05	8.2e-05	-0.042	0.039	0.28	0.33	-0.25	0.046	2.1e-07	1.6e-06	-0.18	0.051	0.00038	0.0017	-0.068	0.042	0.1	0.17	0.03	0.051	0.56	0.66	-0.062	0.05	0.21	0.29	-0.025	0.043	0.56	0.65	0.065	0.043	0.13	0.21	-0.12	0.047	0.0084	0.017	-0.24	0.041	1.2e-08	7.5e-08	-0.26	0.045	3.4e-08	4.6e-07
FANCF	-0.13	0.028	4.3e-06	2.8e-05	-0.14	0.034	0.00011	0.0004	-0.17	0.035	1.7e-06	4.7e-06	-0.1	0.036	0.0054	0.013	-0.16	0.035	8.9e-06	6.9e-05	-0.12	0.035	0.0013	0.004	-0.064	0.035	0.07	0.13	-0.11	0.036	0.0033	0.0083	0.0014	0.035	0.97	0.98	-0.17	0.033	6e-07	4e-06	-0.18	0.047	0.00018	0.00059	-0.21	0.041	6.6e-07	2.9e-06	-0.16	0.038	4e-05	0.00023
FANCG	-0.017	0.033	0.61	0.71	0.11	0.036	0.0032	0.0076	0.43	0.059	4.7e-12	3.1e-11	-0.056	0.039	0.15	0.22	-0.06	0.034	0.077	0.14	0.044	0.041	0.27	0.37	-0.061	0.051	0.24	0.34	-0.077	0.046	0.098	0.15	-0.17	0.04	2.3e-05	0.00011	-0.047	0.031	0.13	0.21	0.1	0.045	0.025	0.044	0.2	0.04	2.1e-06	8.1e-06	0.023	0.032	0.46	0.57
FANCI	0.12	0.049	0.014	0.033	0.35	0.061	3.5e-08	3.1e-07	1	0.11	2.5e-17	4.9e-16	0.11	0.075	0.14	0.21	0.052	0.055	0.35	0.46	0.19	0.055	0.00069	0.0024	-0.048	0.081	0.56	0.66	-0.11	0.07	0.12	0.18	-0.25	0.081	0.0022	0.0062	0.21	0.044	3e-06	1.7e-05	0.49	0.088	8.7e-08	7.1e-07	0.74	0.091	5e-14	9.7e-13	0.38	0.059	4.2e-10	9.3e-09
FANCL	0.091	0.049	0.062	0.11	0.34	0.053	1.4e-09	1.7e-08	0.4	0.048	4.2e-15	4.9e-14	0.47	0.052	2e-16	8.5e-15	0.19	0.052	0.00025	0.0012	0.32	0.048	1.6e-10	2.8e-09	0.43	0.055	5.3e-13	2.7e-11	0.053	0.059	0.37	0.47	0.19	0.05	0.00022	0.00081	0.15	0.044	0.00061	0.002	0.21	0.052	0.0001	0.00035	0.32	0.046	2.6e-11	2.7e-10	0.21	0.044	4.4e-06	3.4e-05
FANCM	0.033	0.035	0.34	0.46	-0.035	0.038	0.36	0.45	0.026	0.05	0.6	0.65	0.1	0.045	0.023	0.045	0.028	0.05	0.58	0.68	0.098	0.041	0.016	0.035	-0.05	0.049	0.31	0.42	-0.23	0.053	3.2e-05	0.00015	-0.023	0.04	0.57	0.66	0.02	0.036	0.58	0.67	-0.029	0.036	0.42	0.5	-0.0091	0.038	0.81	0.85	-0.009	0.037	0.81	0.86
FANK1	-0.021	0.036	0.56	0.66	-0.49	0.11	5.5e-06	2.7e-05	-0.0038	0.041	0.93	0.94	-0.97	0.13	7.6e-13	1.8e-11	-0.73	0.12	7.3e-09	1.3e-07	-0.37	0.062	8.7e-09	1.1e-07	-0.52	0.068	7.2e-13	3.6e-11	-1.2	0.11	1.8e-21	2.3e-19	-1.3	0.12	1.3e-21	1.7e-19	-0.081	0.04	0.044	0.083	-0.56	0.095	1.4e-08	1.5e-07	-0.36	0.076	3.3e-06	1.2e-05	-0.029	0.022	0.19	0.29
FAR1	0.035	0.037	0.34	0.46	0.078	0.054	0.15	0.21	0.35	0.046	1.1e-12	8.4e-12	0.055	0.044	0.22	0.29	-0.067	0.042	0.11	0.19	0.05	0.042	0.24	0.33	-0.11	0.044	0.0095	0.024	-0.0044	0.05	0.93	0.95	0.016	0.041	0.69	0.76	0.079	0.037	0.035	0.067	0.12	0.046	0.011	0.021	0.18	0.053	0.00058	0.0014	0.021	0.049	0.67	0.76
FAR2	1.8	0.096	6.4e-48	8.7e-44	0.57	0.057	2e-19	1.9e-17	0.63	0.052	1.3e-26	2.1e-24	0.7	0.064	1.6e-22	1.7e-20	0.54	0.052	1.9e-20	2.2e-18	0.88	0.067	2.7e-29	6.3e-27	0.36	0.044	2.1e-14	1.3e-12	1.4	0.13	3.6e-21	4.3e-19	0.36	0.051	4.6e-11	9e-10	2.1	0.11	9.9e-49	3.3e-45	0.89	0.083	3.4e-21	6.6e-19	0.77	0.074	1.2e-20	9.1e-19	1.1	0.099	1.9e-22	3.3e-20
FARP1	-0.2	0.065	0.0023	0.007	-0.11	0.077	0.15	0.21	-0.024	0.068	0.72	0.76	-0.042	0.073	0.56	0.64	-0.04	0.078	0.61	0.71	-0.13	0.074	0.071	0.12	-0.13	0.072	0.075	0.13	-0.015	0.08	0.85	0.89	0.074	0.076	0.33	0.43	-0.058	0.059	0.33	0.43	-0.14	0.073	0.06	0.095	-0.13	0.062	0.035	0.057	-0.11	0.068	0.096	0.17
FARP2	-0.048	0.045	0.29	0.4	-0.15	0.048	0.002	0.0051	-0.24	0.054	1.1e-05	2.7e-05	-0.27	0.055	1.8e-06	1.1e-05	-0.24	0.057	4.2e-05	0.00026	-0.1	0.052	0.048	0.087	-0.31	0.062	1.4e-06	1.4e-05	-0.24	0.066	0.00038	0.0013	-0.3	0.053	7e-08	6.5e-07	-0.028	0.041	0.5	0.6	-0.17	0.056	0.0035	0.0079	-0.15	0.043	0.00077	0.0018	-0.077	0.048	0.11	0.19
FARS2	-0.005	0.032	0.88	0.91	0.077	0.035	0.027	0.049	0.096	0.033	0.004	0.0066	0.11	0.037	0.0038	0.0093	0.084	0.033	0.011	0.028	0.054	0.033	0.11	0.17	0.14	0.036	0.0001	0.00055	0.077	0.043	0.072	0.12	0.052	0.032	0.1	0.16	-0.0018	0.031	0.96	0.97	0.038	0.035	0.27	0.34	0.033	0.033	0.33	0.4	0.0067	0.034	0.84	0.89
FARSA	0.18	0.035	2.6e-07	2.3e-06	0.2	0.033	6.8e-09	7.1e-08	0.25	0.038	3e-10	1.4e-09	0.19	0.033	2.6e-08	2.4e-07	0.18	0.034	1.7e-07	2.1e-06	0.21	0.033	1.2e-09	1.8e-08	0.26	0.039	6.2e-10	1.5e-08	0.29	0.036	4.8e-14	1.9e-12	0.28	0.033	7e-15	2.9e-13	0.11	0.032	0.00092	0.0029	0.31	0.041	2.6e-12	9.2e-11	0.21	0.036	1e-08	6.5e-08	0.12	0.035	0.00053	0.0021
FARSB	0.15	0.025	2e-08	2.2e-07	0.078	0.03	0.0088	0.019	0.2	0.038	4.7e-07	1.4e-06	0.11	0.028	0.00021	0.00074	0.089	0.029	0.0029	0.0096	0.1	0.028	0.00026	0.001	0.14	0.038	0.00025	0.0012	0.13	0.033	0.00016	0.00059	0.21	0.033	1.6e-09	2.2e-08	0.072	0.025	0.0051	0.013	0.2	0.033	3.6e-09	4.6e-08	0.1	0.033	0.0024	0.005	0.09	0.029	0.002	0.0066
FAS	0.67	0.089	7.1e-13	1.8e-11	0.27	0.057	3.7e-06	1.9e-05	0.39	0.037	1.7e-21	9.6e-20	0.37	0.04	2e-17	9.9e-16	0.21	0.038	8.3e-08	1.1e-06	0.24	0.039	3.5e-09	4.7e-08	0.011	0.029	0.72	0.79	0.28	0.072	0.00012	0.00045	-0.11	0.041	0.0064	0.015	1.2	0.11	7.7e-24	5.7e-22	0.21	0.055	0.00012	0.00041	0.2	0.039	6.4e-07	2.8e-06	0.23	0.049	4.6e-06	3.5e-05
FAS-AS1	0.16	0.057	0.0065	0.017	-0.028	0.075	0.71	0.78	-0.1	0.071	0.15	0.19	-0.099	0.077	0.2	0.27	-0.0094	0.073	0.9	0.93	-0.0068	0.07	0.92	0.95	-0.24	0.075	0.0015	0.0053	-0.11	0.084	0.2	0.28	-0.17	0.079	0.029	0.056	0.33	0.051	9e-10	1.1e-08	-0.11	0.087	0.23	0.3	-0.24	0.067	0.00039	0.00097	-0.031	0.067	0.64	0.74
FASLG	-0.022	0.069	0.75	0.82	0.1	0.15	0.5	0.58	0.24	0.091	0.01	0.016	-0.95	0.11	1.2e-16	5.2e-15	-0.92	0.1	4e-17	3.1e-15	0.042	0.11	0.69	0.77	0.27	0.099	0.0066	0.018	0.33	0.12	0.0065	0.015	0.061	0.11	0.57	0.66	0.2	0.091	0.028	0.056	0.32	0.14	0.026	0.047	0.45	0.068	2.1e-10	1.8e-09	0.37	0.07	2e-07	2.2e-06
FASN	0.1	0.066	0.12	0.19	-0.053	0.071	0.46	0.55	0.17	0.064	0.0069	0.011	-0.037	0.07	0.6	0.68	-0.057	0.07	0.41	0.53	-0.064	0.065	0.33	0.43	-0.091	0.077	0.24	0.34	0.088	0.077	0.25	0.34	-0.015	0.069	0.83	0.87	0.065	0.068	0.34	0.44	0.071	0.075	0.34	0.42	0.18	0.067	0.01	0.018	0.17	0.061	0.006	0.017
FASTK	-0.034	0.033	0.3	0.42	-0.0087	0.032	0.79	0.84	-0.1	0.032	0.0015	0.0027	-0.06	0.032	0.061	0.1	0.018	0.032	0.58	0.68	-0.011	0.031	0.71	0.78	0.08	0.036	0.026	0.056	0.03	0.03	0.32	0.41	0.079	0.029	0.0074	0.017	-0.056	0.029	0.058	0.1	0.031	0.036	0.39	0.47	-0.002	0.032	0.95	0.96	-0.012	0.031	0.7	0.78
FASTKD1	0.04	0.037	0.29	0.4	0.0084	0.034	0.8	0.85	0.08	0.035	0.022	0.032	0.021	0.038	0.59	0.67	-0.02	0.036	0.58	0.69	-0.027	0.035	0.44	0.54	-0.058	0.039	0.13	0.21	0.049	0.044	0.27	0.36	-0.039	0.036	0.28	0.37	0.054	0.039	0.17	0.25	0.067	0.043	0.12	0.18	0.11	0.038	0.0066	0.013	0.1	0.037	0.0059	0.016
FASTKD2	-0.023	0.023	0.32	0.43	-0.08	0.026	0.0024	0.006	-0.082	0.029	0.0045	0.0075	-0.039	0.028	0.17	0.24	-0.011	0.028	0.7	0.78	-0.087	0.027	0.0012	0.0038	0.028	0.034	0.4	0.52	-0.026	0.03	0.39	0.48	0.084	0.03	0.0061	0.015	-0.029	0.021	0.16	0.24	-0.051	0.024	0.036	0.06	-0.023	0.026	0.37	0.44	-0.014	0.025	0.59	0.69
FASTKD3	0.013	0.033	0.7	0.79	0.043	0.032	0.18	0.25	0.11	0.035	0.0018	0.0032	0.011	0.041	0.78	0.83	0.018	0.034	0.61	0.7	0.016	0.035	0.64	0.72	0.043	0.036	0.23	0.33	0.015	0.05	0.76	0.82	-0.064	0.033	0.052	0.092	-0.0048	0.035	0.89	0.92	0.079	0.036	0.03	0.052	0.091	0.031	0.0043	0.0085	0.14	0.032	3.1e-05	0.00018
FASTKD5	-0.13	0.029	4.2e-06	2.7e-05	-0.12	0.026	2.9e-06	1.5e-05	-0.087	0.03	0.004	0.0067	-0.097	0.031	0.0017	0.0047	-0.16	0.031	2.8e-07	3.4e-06	-0.14	0.03	6.4e-06	3.9e-05	-0.15	0.032	3.2e-06	2.8e-05	-0.25	0.037	1.3e-10	2.5e-09	-0.17	0.028	4e-09	5.1e-08	-0.13	0.031	3.7e-05	0.00016	-0.11	0.032	0.00092	0.0024	-0.065	0.027	0.018	0.031	-0.068	0.028	0.016	0.037
FAU	-0.081	0.047	0.085	0.15	-0.14	0.045	0.0026	0.0064	-0.016	0.045	0.72	0.76	-0.1	0.051	0.046	0.079	-0.13	0.045	0.0034	0.011	-0.15	0.048	0.0025	0.0072	-0.0066	0.05	0.9	0.93	-0.14	0.06	0.024	0.047	-0.021	0.047	0.66	0.73	-0.086	0.045	0.056	0.1	-0.05	0.051	0.33	0.41	-0.1	0.045	0.023	0.038	-0.059	0.045	0.19	0.29
FAXDC2	-0.038	0.068	0.58	0.68	-0.086	0.076	0.26	0.34	-0.12	0.073	0.1	0.13	-0.13	0.069	0.06	0.1	-0.18	0.074	0.015	0.037	-0.18	0.068	0.011	0.024	-0.17	0.079	0.031	0.066	-0.073	0.079	0.36	0.45	-0.19	0.072	0.0087	0.02	-0.067	0.066	0.31	0.41	-0.072	0.078	0.36	0.44	-0.15	0.064	0.023	0.039	-0.11	0.059	0.071	0.13
FBF1	-0.02	0.044	0.65	0.74	-0.17	0.051	0.0012	0.0031	-0.12	0.054	0.023	0.033	-0.16	0.052	0.002	0.0053	-0.082	0.046	0.078	0.14	-0.088	0.052	0.095	0.16	-0.1	0.057	0.079	0.14	-0.038	0.053	0.48	0.57	-0.05	0.048	0.3	0.39	-0.014	0.036	0.7	0.78	-0.039	0.056	0.48	0.56	-0.13	0.041	0.0016	0.0036	-0.069	0.044	0.12	0.19
FBL	-0.029	0.04	0.47	0.58	-0.0068	0.043	0.87	0.9	0.21	0.049	2.2e-05	5.2e-05	-0.01	0.043	0.81	0.86	-0.044	0.047	0.36	0.47	-0.012	0.044	0.78	0.84	0.078	0.051	0.13	0.21	-0.032	0.053	0.54	0.63	0.073	0.046	0.11	0.17	-0.08	0.038	0.036	0.07	0.089	0.048	0.062	0.097	0.076	0.049	0.13	0.17	0.02	0.043	0.63	0.73
FBLN2	0.0083	0.032	0.8	0.86	-0.008	0.02	0.7	0.76	-0.013	0.013	0.32	0.37	0.017	0.013	0.2	0.28	0.004	0.014	0.77	0.84	-0.0058	0.0075	0.44	0.54	0.015	0.017	0.37	0.48	-0.05	0.024	0.038	0.068	0.0038	0.019	0.84	0.88	-1.2	0.15	4.2e-13	8.9e-12	-0.21	0.15	0.18	0.25	0.019	0.099	0.85	0.88	-0.75	0.16	7.1e-06	5.2e-05
FBLN5	-0.12	0.084	0.16	0.25	-0.39	0.092	3e-05	0.00012	-0.58	0.098	1e-08	4e-08	-0.28	0.087	0.0014	0.004	-0.31	0.086	0.00042	0.0019	-0.27	0.084	0.0019	0.0055	-0.14	0.12	0.24	0.34	-0.16	0.11	0.13	0.2	0.011	0.095	0.9	0.93	0.049	0.081	0.54	0.64	-0.28	0.094	0.0028	0.0064	-0.46	0.097	3.6e-06	1.3e-05	-0.32	0.098	0.0011	0.004
FBLN7	-0.44	0.053	5.7e-15	2e-13	-0.46	0.081	4.8e-08	4.1e-07	-0.65	0.071	2.1e-17	4.2e-16	-0.29	0.052	9.6e-08	7.9e-07	-0.26	0.051	1.2e-06	1.2e-05	-0.25	0.041	6.3e-09	7.9e-08	-0.02	0.051	0.7	0.77	-0.16	0.054	0.0037	0.0091	-0.15	0.051	0.0035	0.0091	-0.079	0.07	0.26	0.36	-0.15	0.09	0.096	0.14	-0.2	0.063	0.0018	0.004	-0.061	0.033	0.065	0.12
FBP1	-0.24	0.066	0.0003	0.0012	-0.52	0.089	1.9e-08	1.8e-07	-0.88	0.098	4.8e-17	8.8e-16	-0.2	0.09	0.03	0.056	-0.19	0.084	0.029	0.063	-0.49	0.09	1.2e-07	1.1e-06	0.084	0.068	0.22	0.31	-0.085	0.08	0.29	0.38	0.44	0.1	3e-05	0.00014	-0.43	0.065	1.4e-10	1.9e-09	-0.5	0.098	8.2e-07	5e-06	-1	0.11	2.7e-18	1.2e-16	-0.95	0.12	2.6e-14	1.5e-12
FBRS	-0.011	0.049	0.82	0.87	-0.014	0.052	0.79	0.84	-0.073	0.049	0.14	0.17	-0.022	0.054	0.69	0.75	0.054	0.057	0.35	0.46	-0.019	0.052	0.72	0.79	0.088	0.057	0.12	0.2	0.044	0.055	0.42	0.52	0.032	0.052	0.54	0.63	-0.074	0.044	0.096	0.16	-0.026	0.054	0.63	0.7	0.038	0.054	0.48	0.55	-0.00095	0.049	0.98	0.99
FBRSL1	0.0055	0.054	0.92	0.95	-0.074	0.06	0.22	0.3	-0.21	0.057	0.0002	0.00041	-0.059	0.058	0.3	0.39	-0.02	0.057	0.73	0.8	-0.087	0.06	0.14	0.22	-0.0063	0.062	0.92	0.94	-0.051	0.063	0.42	0.51	-0.079	0.059	0.18	0.26	-0.095	0.05	0.06	0.11	-0.13	0.065	0.056	0.089	-0.068	0.056	0.23	0.29	-0.1	0.054	0.056	0.11
FBXL12	0.05	0.04	0.21	0.31	-0.0096	0.038	0.8	0.84	-0.088	0.038	0.021	0.032	0.00092	0.041	0.98	0.99	0.022	0.041	0.59	0.69	0.064	0.035	0.068	0.12	0.15	0.04	0.00019	0.0009	0.067	0.041	0.1	0.16	0.069	0.037	0.064	0.11	0.059	0.033	0.075	0.13	0.085	0.042	0.042	0.07	-0.0095	0.041	0.82	0.85	0.058	0.041	0.16	0.26
FBXL13	-0.19	0.063	0.0031	0.0091	-0.15	0.063	0.015	0.03	-0.33	0.064	5.3e-07	1.6e-06	-0.17	0.07	0.019	0.038	-0.23	0.071	0.0012	0.0047	-0.22	0.071	0.0026	0.0074	-0.14	0.052	0.0073	0.02	-0.39	0.08	2.5e-06	1.6e-05	0.028	0.066	0.68	0.75	-0.23	0.062	0.00023	0.00086	-0.39	0.069	8.1e-08	6.7e-07	-0.37	0.057	1.3e-09	9.5e-09	-0.21	0.056	0.00017	0.00077
FBXL14	-0.053	0.036	0.14	0.22	-0.07	0.04	0.078	0.12	-0.21	0.037	5e-08	1.8e-07	-0.076	0.039	0.054	0.091	-0.07	0.037	0.056	0.11	-0.073	0.034	0.034	0.065	0.035	0.04	0.39	0.5	-0.043	0.038	0.26	0.34	-0.015	0.031	0.63	0.71	-0.054	0.034	0.11	0.18	-0.14	0.043	0.0011	0.0028	-0.15	0.039	0.00022	0.00057	-0.11	0.037	0.0022	0.0072
FBXL15	-0.0089	0.051	0.86	0.9	0.01	0.051	0.84	0.88	-0.17	0.048	0.00055	0.0011	0.0058	0.053	0.91	0.94	0.052	0.049	0.3	0.41	0.035	0.05	0.49	0.59	0.23	0.052	1.4e-05	0.0001	0.13	0.047	0.0077	0.017	0.1	0.047	0.032	0.06	-0.051	0.049	0.29	0.39	-0.0039	0.055	0.94	0.96	-0.032	0.052	0.54	0.61	-0.12	0.053	0.023	0.051
FBXL16	0.027	0.055	0.62	0.72	0.059	0.075	0.43	0.52	-0.24	0.073	0.0014	0.0025	0.28	0.058	3.1e-06	1.8e-05	0.16	0.047	0.00065	0.0027	0.18	0.049	0.00022	0.00087	0.52	0.069	2.6e-12	1.1e-10	0.22	0.058	0.00026	0.00093	0.53	0.059	4.4e-16	2.3e-14	0.29	0.056	5.1e-07	3.4e-06	0.24	0.084	0.0045	0.0099	-0.0029	0.11	0.98	0.99	-0.054	0.098	0.58	0.69
FBXL17	-0.15	0.051	0.0041	0.012	-0.24	0.058	4.6e-05	0.00018	-0.32	0.061	3.7e-07	1.1e-06	-0.25	0.062	6.4e-05	0.00026	-0.21	0.062	0.001	0.0039	-0.17	0.059	0.0053	0.013	-0.29	0.062	4.1e-06	3.5e-05	-0.16	0.065	0.013	0.028	-0.17	0.057	0.0037	0.0095	-0.078	0.052	0.14	0.22	-0.3	0.068	1.3e-05	5.6e-05	-0.27	0.06	1.2e-05	4e-05	-0.14	0.055	0.011	0.028
FBXL18	-0.13	0.051	0.013	0.031	-0.19	0.054	0.00059	0.0017	-0.13	0.05	0.0093	0.015	-0.17	0.054	0.0021	0.0056	-0.21	0.053	9.5e-05	0.00052	-0.24	0.056	3.7e-05	0.00018	-0.22	0.068	0.0017	0.0057	-0.19	0.069	0.0055	0.013	-0.32	0.057	5.5e-08	5.2e-07	-0.099	0.049	0.042	0.08	-0.16	0.058	0.0084	0.017	-0.14	0.05	0.0054	0.011	-0.16	0.053	0.0027	0.0086
FBXL19-AS1	-0.33	0.073	9.5e-06	5.7e-05	-0.068	0.079	0.39	0.48	-0.14	0.075	0.063	0.085	-0.095	0.085	0.27	0.35	-0.16	0.081	0.047	0.093	-0.036	0.077	0.64	0.73	-0.14	0.092	0.13	0.21	-0.18	0.092	0.055	0.094	-0.023	0.075	0.76	0.82	-0.31	0.066	5.4e-06	2.9e-05	-0.22	0.088	0.011	0.022	0.053	0.066	0.42	0.49	-0.095	0.069	0.17	0.26
FBXL20	-0.15	0.047	0.0023	0.007	-0.14	0.047	0.0041	0.0094	-0.16	0.049	0.0017	0.003	-0.13	0.05	0.0074	0.017	-0.1	0.048	0.031	0.068	-0.12	0.043	0.0044	0.011	-0.24	0.05	4e-06	3.4e-05	-0.22	0.055	0.00011	0.00043	-0.25	0.045	1.6e-07	1.3e-06	-0.072	0.043	0.1	0.17	-0.17	0.052	0.0015	0.0037	-0.18	0.043	6e-05	0.00017	-0.12	0.046	0.0094	0.024
FBXL22	-0.1	0.05	0.042	0.083	-0.12	0.053	0.027	0.049	-0.15	0.055	0.0085	0.013	-0.16	0.061	0.0086	0.019	-0.13	0.059	0.026	0.057	-0.076	0.058	0.19	0.28	-0.061	0.059	0.31	0.42	-0.29	0.071	8.3e-05	0.00034	-0.16	0.053	0.0022	0.0061	-0.14	0.055	0.015	0.033	-0.0021	0.065	0.97	0.98	-0.11	0.053	0.047	0.073	-0.14	0.055	0.0093	0.024
FBXL3	-0.13	0.026	1e-06	7.8e-06	-0.18	0.029	4.5e-09	4.9e-08	-0.26	0.036	1e-11	6.5e-11	-0.12	0.033	0.00044	0.0014	-0.13	0.032	5.7e-05	0.00034	-0.14	0.031	1.6e-05	8.7e-05	-0.11	0.038	0.005	0.014	-0.15	0.037	4e-05	0.00018	-0.058	0.032	0.071	0.12	-0.11	0.026	5e-05	0.00022	-0.2	0.041	2.8e-06	1.5e-05	-0.067	0.033	0.04	0.063	-0.043	0.033	0.19	0.29
FBXL4	-0.045	0.034	0.2	0.3	-0.1	0.036	0.0042	0.0098	-0.091	0.033	0.0065	0.011	-0.16	0.036	8.5e-06	4.3e-05	-0.089	0.034	0.0095	0.025	-0.058	0.033	0.087	0.14	-0.072	0.037	0.051	0.097	-0.14	0.044	0.0014	0.0039	-0.087	0.032	0.0073	0.017	-0.074	0.03	0.013	0.028	-0.13	0.036	0.00045	0.0013	-0.11	0.031	0.00047	0.0011	-0.086	0.032	0.0073	0.02
FBXL5	0.0073	0.025	0.77	0.83	0.018	0.033	0.59	0.67	-0.097	0.031	0.0017	0.003	-0.016	0.028	0.56	0.64	0.013	0.025	0.6	0.7	-0.003	0.025	0.9	0.93	-0.00095	0.035	0.98	0.99	0.016	0.032	0.61	0.69	0.055	0.03	0.069	0.11	-0.0018	0.023	0.94	0.96	-0.021	0.03	0.47	0.55	0.074	0.029	0.011	0.02	0.072	0.028	0.011	0.028
FBXL6	0.022	0.038	0.57	0.67	0.2	0.04	2e-06	1.1e-05	0.13	0.036	0.00044	0.00086	0.027	0.038	0.47	0.56	0.066	0.039	0.09	0.16	0.097	0.036	0.008	0.019	0.16	0.04	0.00015	0.00076	0.11	0.038	0.006	0.014	-0.051	0.033	0.13	0.19	0.032	0.036	0.38	0.49	0.11	0.043	0.011	0.021	0.16	0.036	6.6e-06	2.3e-05	0.046	0.041	0.26	0.37
FBXL8	0.9	0.074	6.4e-27	8e-25	0.24	0.078	0.0021	0.0054	0.26	0.062	3.3e-05	7.6e-05	0.3	0.065	5.9e-06	3.2e-05	0.41	0.059	3.3e-11	1e-09	0.35	0.06	2.8e-08	3.1e-07	0.28	0.065	2.7e-05	0.00017	0.86	0.1	7.1e-15	3.4e-13	0.79	0.086	8.7e-17	5e-15	0.91	0.07	1.3e-29	1.7e-27	0.44	0.07	3.6e-09	4.7e-08	0.31	0.074	4.7e-05	0.00014	0.22	0.062	0.00064	0.0025
FBXO10	0.18	0.069	0.0091	0.023	0.22	0.063	0.00052	0.0015	0.24	0.058	4.5e-05	0.0001	0.22	0.071	0.0021	0.0055	0.05	0.056	0.38	0.49	0.16	0.05	0.002	0.0059	-0.11	0.085	0.18	0.27	0.24	0.09	0.0087	0.019	0.27	0.066	5.2e-05	0.00023	0.12	0.064	0.058	0.1	-0.0035	0.074	0.96	0.97	-0.19	0.062	0.0023	0.0048	0.097	0.068	0.16	0.25
FBXO11	-0.13	0.031	2.1e-05	0.00012	-0.18	0.032	2.7e-08	2.4e-07	-0.22	0.035	3.7e-09	1.5e-08	-0.14	0.036	0.00017	0.0006	-0.14	0.034	4.5e-05	0.00028	-0.18	0.035	4.7e-07	3.8e-06	-0.17	0.038	1.9e-05	0.00012	-0.19	0.038	1.1e-06	7.5e-06	-0.14	0.033	5e-05	0.00022	-0.19	0.027	1e-11	1.7e-10	-0.27	0.037	7.9e-12	2.4e-10	-0.14	0.032	1.2e-05	4e-05	-0.13	0.03	1e-05	7.2e-05
FBXO15	-0.22	0.063	0.00047	0.0018	-0.21	0.067	0.0019	0.0048	0.021	0.063	0.74	0.78	-0.056	0.07	0.43	0.51	-0.16	0.07	0.023	0.053	-0.094	0.071	0.19	0.28	-0.056	0.065	0.39	0.5	-0.16	0.084	0.051	0.087	-0.035	0.056	0.53	0.63	-0.2	0.057	0.00065	0.0021	-0.17	0.073	0.023	0.042	-0.11	0.056	0.053	0.08	-0.19	0.057	0.0012	0.0042
FBXO18	-0.0064	0.024	0.79	0.85	0.035	0.025	0.16	0.23	-0.032	0.026	0.22	0.26	0.049	0.028	0.085	0.13	0.036	0.028	0.2	0.29	0.038	0.025	0.13	0.2	-0.0056	0.034	0.87	0.91	-0.11	0.037	0.0031	0.0078	-0.13	0.036	0.00036	0.0013	0.021	0.022	0.33	0.43	-0.0024	0.026	0.93	0.95	-0.0013	0.022	0.95	0.97	-0.0052	0.023	0.82	0.87
FBXO2	-0.14	0.078	0.073	0.13	-0.099	0.082	0.23	0.31	-0.23	0.091	0.013	0.02	-0.017	0.099	0.86	0.9	-0.04	0.086	0.64	0.73	-0.07	0.082	0.4	0.5	0.26	0.1	0.011	0.028	-0.19	0.09	0.036	0.066	0.18	0.09	0.043	0.079	-0.0082	0.086	0.92	0.95	-0.0021	0.1	0.98	0.99	0.21	0.098	0.033	0.053	0.21	0.11	0.043	0.085
FBXO21	-0.11	0.019	1.1e-07	1e-06	-0.091	0.022	6.4e-05	0.00024	-0.15	0.027	6.1e-08	2.1e-07	-0.12	0.023	5.1e-07	3.5e-06	-0.047	0.024	0.047	0.094	-0.065	0.021	0.0018	0.0055	-0.055	0.027	0.042	0.083	-0.14	0.027	8.1e-07	5.8e-06	-0.046	0.022	0.035	0.064	-0.11	0.018	2.7e-09	2.9e-08	-0.11	0.026	4.4e-05	0.00017	-0.13	0.022	5.4e-09	3.5e-08	-0.13	0.022	3.8e-09	6.7e-08
FBXO22	0.023	0.031	0.47	0.58	-0.036	0.033	0.28	0.36	0.095	0.033	0.005	0.0082	0.021	0.035	0.55	0.63	0.079	0.035	0.026	0.057	0.05	0.032	0.12	0.19	-0.0092	0.036	0.8	0.85	-0.0031	0.04	0.94	0.95	-0.0049	0.033	0.88	0.91	0.021	0.026	0.42	0.53	0.07	0.035	0.047	0.076	0.057	0.033	0.09	0.13	0.04	0.031	0.19	0.29
FBXO25	-0.075	0.032	0.019	0.044	-0.076	0.031	0.015	0.03	-0.063	0.032	0.05	0.069	-0.11	0.036	0.0026	0.0067	-0.0038	0.037	0.92	0.95	-0.063	0.034	0.065	0.11	-0.072	0.036	0.044	0.088	-0.091	0.037	0.015	0.03	-0.0059	0.035	0.87	0.9	0.017	0.028	0.55	0.65	-0.0032	0.032	0.92	0.94	-0.047	0.029	0.11	0.15	-0.054	0.027	0.044	0.087
FBXO28	-0.042	0.033	0.2	0.3	-0.069	0.037	0.066	0.11	-0.057	0.032	0.08	0.11	-0.0058	0.04	0.89	0.92	-0.021	0.037	0.58	0.68	0.05	0.037	0.18	0.27	0.054	0.041	0.19	0.29	-0.059	0.037	0.11	0.17	0.015	0.037	0.69	0.77	0.0094	0.032	0.77	0.83	-0.088	0.04	0.03	0.053	-0.059	0.036	0.11	0.15	-0.022	0.036	0.54	0.65
FBXO3	-0.14	0.027	1.2e-07	1.2e-06	-0.13	0.03	3.5e-05	0.00014	-0.14	0.034	7.6e-05	0.00017	-0.092	0.031	0.0028	0.0072	-0.11	0.031	0.0005	0.0021	-0.14	0.032	3.2e-05	0.00016	-0.097	0.037	0.009	0.023	-0.2	0.034	4e-08	4.1e-07	-0.19	0.028	3.2e-10	5.1e-09	-0.12	0.027	1.7e-05	8e-05	-0.18	0.033	2.5e-07	1.8e-06	-0.058	0.03	0.056	0.084	-0.067	0.026	0.011	0.028
FBXO30	-0.12	0.056	0.03	0.064	-0.27	0.055	1.2e-06	7e-06	-0.083	0.059	0.16	0.2	-0.21	0.066	0.0021	0.0056	-0.27	0.057	3.2e-06	2.8e-05	-0.17	0.06	0.0064	0.016	-0.34	0.069	1.6e-06	1.5e-05	-0.29	0.078	0.00032	0.0011	-0.29	0.055	2.1e-07	1.7e-06	-0.077	0.048	0.11	0.18	-0.34	0.069	2.2e-06	1.2e-05	-0.11	0.06	0.077	0.11	-0.23	0.061	0.00018	0.00083
FBXO31	0.025	0.029	0.4	0.51	0.089	0.031	0.0041	0.0096	-0.043	0.027	0.1	0.13	0.057	0.033	0.082	0.13	0.11	0.035	0.0013	0.0047	0.082	0.033	0.013	0.028	0.092	0.037	0.013	0.032	0.021	0.038	0.58	0.66	0.085	0.028	0.0033	0.0087	-0.024	0.03	0.43	0.53	0.0077	0.035	0.83	0.87	0.096	0.028	0.00071	0.0017	0.027	0.028	0.34	0.45
FBXO32	0.35	0.074	4.4e-06	2.8e-05	0.22	0.052	5e-05	0.00019	0.08	0.056	0.15	0.19	0.34	0.066	9.4e-07	6.2e-06	0.16	0.053	0.0027	0.0089	0.36	0.063	2.3e-08	2.5e-07	-0.028	0.034	0.42	0.53	0.22	0.072	0.0024	0.0063	0.024	0.041	0.56	0.65	0.46	0.085	1.3e-07	1e-06	0.16	0.082	0.049	0.08	0.027	0.052	0.6	0.67	-0.12	0.04	0.0038	0.011
FBXO33	-0.085	0.027	0.0016	0.0051	-0.04	0.027	0.13	0.19	-0.00058	0.025	0.98	0.98	-0.033	0.027	0.22	0.3	0.00031	0.032	0.99	0.99	-0.025	0.026	0.33	0.44	-0.13	0.029	1.3e-05	9.4e-05	-0.085	0.032	0.0089	0.02	-0.061	0.03	0.042	0.076	-0.03	0.023	0.18	0.27	-0.034	0.034	0.32	0.39	-0.03	0.028	0.29	0.35	-0.1	0.025	4.3e-05	0.00024
FBXO34	-0.1	0.032	0.002	0.0064	-0.096	0.031	0.0021	0.0053	-0.28	0.034	1.1e-14	1.2e-13	-0.054	0.033	0.1	0.16	-0.046	0.031	0.13	0.22	-0.036	0.028	0.2	0.29	-0.029	0.043	0.5	0.61	-0.18	0.04	6.8e-06	3.8e-05	0.023	0.032	0.48	0.57	-0.038	0.031	0.23	0.33	-0.21	0.038	7.6e-08	6.4e-07	-0.27	0.031	2.8e-15	7.3e-14	-0.25	0.033	3.2e-12	1.1e-10
FBXO36	-0.14	0.063	0.032	0.066	-0.18	0.073	0.013	0.026	-0.18	0.069	0.011	0.016	-0.32	0.077	3.6e-05	0.00016	-0.4	0.076	4.2e-07	4.7e-06	-0.25	0.072	0.00082	0.0027	-0.14	0.081	0.093	0.16	-0.21	0.082	0.012	0.025	-0.14	0.071	0.056	0.097	-0.14	0.06	0.025	0.051	-0.12	0.064	0.069	0.11	-0.18	0.06	0.0039	0.0078	-0.12	0.062	0.053	0.1
FBXO38	-0.065	0.027	0.017	0.039	-0.079	0.027	0.0044	0.01	-0.0031	0.03	0.92	0.93	-0.061	0.032	0.058	0.097	-0.038	0.029	0.2	0.3	-0.079	0.03	0.01	0.023	-0.12	0.034	0.00033	0.0015	-0.14	0.032	1.6e-05	7.9e-05	-0.098	0.028	0.00052	0.0017	-0.054	0.027	0.044	0.082	-0.096	0.034	0.0052	0.011	-0.062	0.031	0.049	0.075	0.0079	0.03	0.8	0.86
FBXO4	0.042	0.032	0.2	0.29	0.00079	0.034	0.98	0.99	0.16	0.039	7.1e-05	0.00016	0.01	0.038	0.79	0.84	-0.059	0.034	0.086	0.15	-0.019	0.034	0.58	0.67	-0.036	0.044	0.41	0.52	0.069	0.041	0.095	0.15	0.0097	0.036	0.79	0.84	0.093	0.031	0.0031	0.0083	0.074	0.041	0.068	0.11	0.042	0.035	0.23	0.3	0.075	0.03	0.014	0.034
FBXO40	-0.16	0.069	0.024	0.052	-0.2	0.071	0.0048	0.011	-0.3	0.073	6.4e-05	0.00014	-0.25	0.081	0.0023	0.006	-0.2	0.078	0.0088	0.024	-0.2	0.073	0.0056	0.014	-0.17	0.078	0.03	0.063	-0.12	0.093	0.21	0.29	-0.28	0.075	0.00028	0.001	0.015	0.072	0.83	0.88	-0.18	0.081	0.025	0.045	-0.065	0.064	0.32	0.39	-0.079	0.073	0.28	0.39
FBXO41	-0.22	0.077	0.0039	0.011	-0.37	0.081	1.1e-05	4.9e-05	-0.21	0.088	0.019	0.029	-0.37	0.08	6.1e-06	3.2e-05	-0.32	0.08	9.2e-05	0.0005	-0.3	0.082	0.00039	0.0015	-0.53	0.094	4.7e-08	7.2e-07	-0.64	0.098	7.6e-10	1.2e-08	-0.52	0.085	4.2e-09	5.3e-08	-0.14	0.071	0.046	0.086	-0.35	0.091	0.00015	0.00048	-0.2	0.073	0.0067	0.013	-0.22	0.076	0.0038	0.011
FBXO42	-0.087	0.018	3.5e-06	2.3e-05	-0.034	0.023	0.14	0.2	-0.09	0.026	0.00048	0.00092	-0.064	0.026	0.015	0.03	-0.036	0.022	0.11	0.19	-0.06	0.021	0.0048	0.012	-0.036	0.024	0.13	0.21	-0.1	0.028	0.00035	0.0012	-0.037	0.023	0.1	0.16	-0.059	0.018	0.0012	0.0035	-0.049	0.025	0.049	0.08	-0.047	0.019	0.017	0.03	-0.014	0.02	0.49	0.6
FBXO43	-0.016	0.029	0.57	0.67	0.33	0.073	1.1e-05	5.2e-05	0.89	0.11	1.6e-13	1.3e-12	0.14	0.076	0.06	0.1	0.031	0.04	0.45	0.56	0.11	0.063	0.084	0.14	-0.16	0.12	0.18	0.27	-0.059	0.06	0.32	0.41	-0.27	0.11	0.012	0.026	-0.0087	0.027	0.75	0.82	0.48	0.1	7e-06	3.3e-05	0.38	0.086	1.4e-05	4.6e-05	0.23	0.062	0.00019	0.00088
FBXO44	0.027	0.038	0.47	0.58	0.15	0.035	4.1e-05	0.00016	-0.12	0.042	0.0048	0.008	0.0079	0.039	0.84	0.88	0.16	0.039	4.7e-05	0.00029	0.054	0.037	0.15	0.22	0.18	0.044	7.1e-05	0.00039	0.062	0.043	0.15	0.22	0.17	0.042	9.7e-05	0.0004	0.1	0.035	0.0038	0.0099	0.095	0.04	0.017	0.032	0.22	0.037	1.8e-08	1.1e-07	0.27	0.034	6.5e-14	3.4e-12
FBXO45	0.074	0.033	0.027	0.057	0.025	0.027	0.37	0.45	0.21	0.035	8.9e-09	3.5e-08	0.11	0.038	0.0064	0.015	-0.045	0.03	0.13	0.22	0.02	0.03	0.5	0.6	-0.028	0.029	0.34	0.45	0.053	0.038	0.17	0.24	-0.17	0.032	6.2e-07	4.5e-06	0.1	0.032	0.0011	0.0034	0.067	0.036	0.061	0.097	0.074	0.032	0.022	0.036	0.068	0.029	0.021	0.048
FBXO46	-0.065	0.038	0.091	0.16	0.047	0.04	0.25	0.33	-4.5e-05	0.036	1	1	-0.033	0.038	0.39	0.48	0.072	0.038	0.058	0.11	-0.041	0.039	0.29	0.39	0.045	0.04	0.26	0.36	-0.065	0.042	0.13	0.19	-0.044	0.035	0.21	0.29	-0.13	0.034	0.00011	0.00045	0.033	0.04	0.41	0.49	0.063	0.033	0.055	0.083	0.0088	0.033	0.79	0.85
FBXO48	-0.088	0.049	0.078	0.14	-0.18	0.046	0.00016	0.00053	-0.22	0.05	1.3e-05	3.2e-05	-0.1	0.056	0.073	0.12	-0.00066	0.05	0.99	0.99	-0.12	0.057	0.034	0.066	0.037	0.057	0.52	0.62	-0.062	0.061	0.31	0.4	-0.088	0.053	0.097	0.15	-0.12	0.051	0.018	0.038	-0.26	0.062	4.3e-05	0.00016	-0.14	0.047	0.0028	0.0058	-0.0054	0.049	0.91	0.94
FBXO5	-0.051	0.041	0.21	0.31	0.23	0.044	2.8e-07	1.9e-06	0.66	0.082	6.2e-14	5.8e-13	0.16	0.05	0.0015	0.0041	0.03	0.044	0.49	0.6	0.068	0.043	0.12	0.19	0.086	0.071	0.23	0.33	-0.09	0.049	0.065	0.11	-0.076	0.057	0.18	0.26	-0.098	0.037	0.0091	0.021	0.24	0.064	0.0002	0.00063	0.3	0.063	2.3e-06	8.8e-06	0.18	0.04	1.1e-05	7.5e-05
FBXO6	0.78	0.062	9.3e-29	1.4e-26	1	0.083	1.1e-26	2.7e-24	1.1	0.073	7.3e-38	6.6e-35	0.97	0.074	4.4e-29	9.3e-27	0.88	0.071	3.9e-27	8.7e-25	0.91	0.07	2.7e-28	5.5e-26	1	0.065	7.2e-36	8.8e-33	0.82	0.081	2.1e-19	2e-17	0.81	0.067	3.4e-25	7.2e-23	0.76	0.06	1.7e-28	2e-26	0.96	0.083	6.4e-24	1.7e-21	0.94	0.066	3.6e-32	2.9e-29	0.69	0.059	5.3e-25	1.3e-22
FBXO7	-0.022	0.02	0.28	0.39	0.071	0.023	0.002	0.0051	0.16	0.024	6.1e-10	2.8e-09	0.12	0.022	1.7e-07	1.3e-06	0.051	0.02	0.0091	0.025	0.069	0.022	0.0016	0.005	0.072	0.025	0.0042	0.012	0.01	0.025	0.69	0.76	0.034	0.022	0.12	0.18	-0.0069	0.019	0.71	0.79	0.078	0.025	0.0019	0.0046	0.092	0.022	5.6e-05	0.00016	0.018	0.021	0.39	0.5
FBXO8	0.007	0.029	0.81	0.86	0.052	0.034	0.13	0.19	0.0039	0.033	0.91	0.92	0.1	0.033	0.0032	0.0079	0.061	0.033	0.071	0.13	0.093	0.033	0.0053	0.013	0.083	0.036	0.022	0.05	0.082	0.042	0.053	0.091	0.083	0.031	0.0071	0.017	0.015	0.028	0.61	0.7	0.039	0.035	0.27	0.34	-0.048	0.031	0.13	0.17	0.033	0.03	0.27	0.38
FBXO9	-0.094	0.024	0.00012	0.00055	-0.12	0.028	6.6e-05	0.00024	-0.16	0.026	2.3e-09	9.9e-09	-0.09	0.028	0.0016	0.0045	-0.071	0.027	0.01	0.027	-0.1	0.027	0.00032	0.0012	-0.1	0.031	0.00081	0.0031	-0.15	0.033	1.7e-05	8.5e-05	-0.12	0.028	5.5e-05	0.00024	-0.065	0.024	0.0066	0.016	-0.12	0.032	0.00022	0.0007	-0.11	0.029	0.00014	0.00038	-0.092	0.024	0.00019	0.00086
FBXW11	0.012	0.033	0.73	0.8	-0.086	0.033	0.01	0.021	-0.045	0.037	0.22	0.27	-0.067	0.043	0.12	0.18	-0.05	0.043	0.25	0.36	-0.058	0.034	0.089	0.15	-0.22	0.04	1.5e-07	2e-06	-0.16	0.039	4.6e-05	0.0002	-0.12	0.034	0.00069	0.0022	0.034	0.03	0.26	0.36	-0.19	0.042	1.7e-05	7.4e-05	-0.13	0.033	0.00013	0.00036	-0.052	0.034	0.13	0.21
FBXW2	-0.065	0.044	0.14	0.23	-0.085	0.032	0.0085	0.018	0.099	0.032	0.002	0.0035	-0.11	0.036	0.0024	0.0062	-0.098	0.035	0.0059	0.017	-0.12	0.036	0.0016	0.0048	-0.16	0.027	1.6e-08	2.7e-07	-0.11	0.042	0.0085	0.019	-0.13	0.033	8.7e-05	0.00036	0.0055	0.038	0.89	0.92	-0.059	0.038	0.12	0.17	0.0003	0.03	0.99	0.99	0.012	0.029	0.68	0.77
FBXW4	-0.086	0.032	0.0075	0.02	-0.11	0.036	0.0022	0.0055	-0.31	0.044	1.3e-11	8.2e-11	-0.11	0.041	0.0078	0.017	-0.1	0.042	0.018	0.043	-0.095	0.033	0.0045	0.012	-0.04	0.044	0.36	0.47	-0.047	0.044	0.29	0.38	-0.074	0.036	0.038	0.07	-0.083	0.031	0.008	0.019	-0.23	0.044	2.9e-07	2e-06	-0.1	0.037	0.0065	0.012	-0.12	0.035	0.00077	0.0029
FBXW4P1	-0.14	0.074	0.053	0.1	-0.23	0.083	0.0058	0.013	-0.23	0.079	0.0042	0.007	-0.21	0.093	0.029	0.054	-0.19	0.089	0.037	0.077	-0.18	0.08	0.028	0.056	-0.14	0.085	0.11	0.18	-0.052	0.088	0.56	0.64	-0.016	0.09	0.86	0.89	0.021	0.074	0.78	0.84	-0.17	0.089	0.064	0.1	0.067	0.091	0.46	0.53	-0.02	0.091	0.83	0.88
FBXW5	0.15	0.04	0.00023	0.00098	0.26	0.052	1e-06	6e-06	0.18	0.039	3.5e-06	9.3e-06	0.2	0.045	1.4e-05	6.8e-05	0.15	0.042	0.00033	0.0015	0.19	0.04	3.8e-06	2.4e-05	0.17	0.041	4.7e-05	0.00028	0.24	0.041	2.1e-08	2.3e-07	0.1	0.036	0.0068	0.016	0.18	0.043	2.7e-05	0.00012	0.19	0.046	6.2e-05	0.00023	0.3	0.046	9.5e-10	7.3e-09	0.17	0.044	0.00013	0.00063
FBXW7	-0.019	0.025	0.45	0.56	-0.029	0.027	0.29	0.37	-0.12	0.029	7e-05	0.00015	-0.14	0.031	1.2e-05	6e-05	-0.08	0.029	0.0059	0.017	-0.071	0.026	0.0065	0.016	-0.067	0.031	0.033	0.068	-0.19	0.035	3.6e-07	2.8e-06	-0.19	0.03	2.2e-09	3e-08	0.047	0.027	0.081	0.14	-0.16	0.032	3e-06	1.5e-05	0.057	0.025	0.023	0.039	0.026	0.028	0.36	0.47
FBXW8	0.0018	0.04	0.96	0.98	-0.0071	0.049	0.88	0.91	-0.18	0.05	0.00046	0.0009	-0.07	0.057	0.22	0.3	-0.022	0.05	0.66	0.75	0.043	0.058	0.45	0.56	-0.046	0.045	0.31	0.42	-0.11	0.049	0.026	0.05	-0.13	0.039	0.0011	0.0032	-0.068	0.035	0.049	0.09	0.0051	0.046	0.91	0.93	-0.13	0.043	0.0024	0.0051	-0.17	0.039	2.7e-05	0.00016
FBXW9	0.029	0.051	0.56	0.67	0.028	0.048	0.56	0.64	0.12	0.048	0.014	0.022	0.054	0.056	0.34	0.43	0.061	0.047	0.19	0.29	0.037	0.053	0.48	0.58	0.1	0.058	0.081	0.14	0.027	0.059	0.65	0.72	0.11	0.048	0.024	0.047	0.037	0.055	0.5	0.6	0.069	0.055	0.21	0.28	-0.027	0.053	0.61	0.67	0.0058	0.054	0.91	0.94
FCER1G	0.46	0.11	2e-05	0.00011	0.16	0.09	0.076	0.12	0.3	0.1	0.0041	0.0068	0.35	0.1	0.00058	0.0018	0.11	0.086	0.21	0.31	0.074	0.083	0.37	0.48	-0.082	0.13	0.55	0.65	-0.62	0.11	1.4e-07	1.2e-06	-0.4	0.13	0.0034	0.0089	0.62	0.1	1.2e-08	1.2e-07	0.67	0.16	2.8e-05	0.00011	0.29	0.089	0.0011	0.0025	-0.058	0.16	0.71	0.79
FCF1	0.14	0.028	5.8e-07	4.7e-06	0.15	0.031	2.2e-06	1.2e-05	0.11	0.032	0.00033	0.00065	0.11	0.036	0.0015	0.0042	0.15	0.031	1.3e-06	1.3e-05	0.11	0.032	0.0011	0.0036	0.1	0.03	0.0007	0.0027	0.21	0.042	1.9e-06	1.2e-05	0.19	0.031	2.3e-09	3.1e-08	0.13	0.029	1.3e-05	6.3e-05	0.16	0.032	1.3e-06	7.4e-06	0.18	0.028	9.5e-10	7.3e-09	0.12	0.027	2.4e-05	0.00014
FCGBP	-0.51	0.13	7.5e-05	0.00036	-0.53	0.12	1.3e-05	5.9e-05	-0.54	0.1	2.2e-07	6.9e-07	-0.76	0.12	1e-09	1.3e-08	-0.2	0.12	0.096	0.17	-0.52	0.11	9.8e-06	5.7e-05	-0.11	0.1	0.3	0.41	-0.11	0.14	0.41	0.5	-0.031	0.11	0.78	0.83	-0.6	0.084	8.4e-12	1.4e-10	-0.39	0.12	0.0011	0.0028	-0.082	0.14	0.56	0.63	-0.43	0.16	0.006	0.017
FCGR2B	-0.064	0.052	0.22	0.33	0.12	0.074	0.1	0.16	0.28	0.071	9.5e-05	0.0002	0.03	0.062	0.64	0.71	-0.00039	0.056	0.99	1	0.092	0.053	0.086	0.14	-0.013	0.057	0.82	0.87	-0.14	0.065	0.033	0.061	0.039	0.083	0.64	0.72	0.055	0.038	0.15	0.22	0.03	0.059	0.61	0.68	0.28	0.08	0.00058	0.0014	0.13	0.095	0.16	0.26
FCGR2C	-0.014	0.019	0.45	0.57	0.017	0.051	0.74	0.8	0.02	0.041	0.63	0.68	-0.012	0.024	0.61	0.69	-0.014	0.022	0.52	0.62	0.014	0.017	0.42	0.52	0.013	0.033	0.68	0.76	0.013	0.036	0.72	0.79	0.05	0.045	0.28	0.37	-0.014	0.037	0.71	0.79	0.038	0.024	0.11	0.17	0.21	0.09	0.018	0.032	-0.27	0.11	0.011	0.028
FCGR3A	-0.045	0.1	0.66	0.75	0.46	0.28	0.098	0.15	0.34	0.15	0.021	0.032	0.26	0.13	0.046	0.08	0.065	0.097	0.5	0.61	0.19	0.11	0.07	0.12	0.16	0.14	0.26	0.36	-0.45	0.18	0.012	0.026	0.39	0.14	0.0049	0.012	-0.082	0.16	0.61	0.7	0.47	0.2	0.019	0.035	0.47	0.18	0.011	0.019	-0.2	0.11	0.085	0.15
FCGR3B	0.079	0.063	0.21	0.31	0.093	0.061	0.13	0.19	0.065	0.057	0.26	0.31	0.1	0.089	0.26	0.34	-0.0074	0.057	0.9	0.93	0.083	0.054	0.13	0.2	0.11	0.082	0.18	0.27	0.044	0.043	0.31	0.4	0.028	0.04	0.48	0.58	0.41	0.099	3.6e-05	0.00016	0.2	0.1	0.046	0.076	0.31	0.086	0.00049	0.0012	0.16	0.11	0.14	0.23
FCGRT	0.043	0.048	0.37	0.48	0.054	0.054	0.32	0.4	-0.12	0.05	0.023	0.034	0.094	0.05	0.064	0.11	0.23	0.059	0.00011	0.00057	0.13	0.049	0.0071	0.017	0.14	0.067	0.042	0.084	-0.0016	0.054	0.98	0.98	0.17	0.06	0.0046	0.011	-0.067	0.046	0.14	0.22	0.075	0.058	0.19	0.26	0.19	0.057	0.0012	0.0026	0.19	0.065	0.0031	0.0094
FCHO1	-0.0056	0.027	0.84	0.89	-0.071	0.029	0.014	0.027	-0.15	0.027	3.2e-08	1.2e-07	-0.13	0.031	2.3e-05	0.00011	-0.061	0.029	0.038	0.079	-0.097	0.025	0.00013	0.00055	0.0027	0.032	0.93	0.95	-0.014	0.03	0.63	0.71	-0.037	0.026	0.16	0.23	-0.083	0.028	0.0028	0.0077	-0.1	0.033	0.0018	0.0044	-0.085	0.03	0.0048	0.0095	-0.06	0.03	0.046	0.09
FCHO2	-0.21	0.085	0.012	0.03	-0.61	0.12	6.7e-07	4.2e-06	-0.88	0.1	1.4e-15	1.9e-14	-0.054	0.1	0.6	0.68	-0.47	0.11	1.4e-05	9.9e-05	-0.42	0.1	6.8e-05	0.00031	-0.056	0.1	0.58	0.67	-0.57	0.11	7.6e-07	5.5e-06	0.15	0.1	0.15	0.22	-0.32	0.086	0.00025	0.00089	-0.75	0.11	4.3e-11	1e-09	-1	0.099	1.2e-19	7.5e-18	-1	0.099	6.1e-20	7.6e-18
FCHSD1	0.049	0.039	0.2	0.3	0.14	0.038	0.00037	0.0011	-0.073	0.033	0.029	0.041	0.015	0.043	0.72	0.78	0.15	0.039	0.00018	0.00089	0.11	0.039	0.0055	0.014	0.042	0.036	0.24	0.34	-0.046	0.04	0.25	0.34	-0.0031	0.033	0.92	0.94	0.028	0.033	0.39	0.5	-0.018	0.041	0.66	0.72	0.069	0.031	0.029	0.048	0.016	0.03	0.6	0.7
FCHSD2	0.074	0.029	0.012	0.03	-0.032	0.031	0.31	0.39	-0.064	0.036	0.074	0.099	0.0013	0.038	0.97	0.98	-0.0041	0.036	0.91	0.94	0.022	0.034	0.52	0.62	0.15	0.051	0.0027	0.0085	-0.02	0.036	0.57	0.66	0.043	0.042	0.31	0.4	0.078	0.03	0.0098	0.023	-7.4e-05	0.035	1	1	-0.048	0.033	0.15	0.2	-0.0066	0.028	0.81	0.87
FCMR	-0.17	0.035	3e-06	2e-05	-0.16	0.048	0.0007	0.002	-0.28	0.038	1.9e-12	1.4e-11	0.052	0.038	0.17	0.24	0.015	0.04	0.71	0.79	-0.1	0.033	0.0022	0.0064	0.024	0.035	0.5	0.6	-0.2	0.045	1.8e-05	8.7e-05	-0.26	0.053	2.1e-06	1.4e-05	-0.16	0.032	9e-07	5.8e-06	-0.1	0.042	0.014	0.027	-0.3	0.047	1.2e-09	8.9e-09	-0.29	0.058	1.2e-06	1.1e-05
FCN1	0.18	0.062	0.0044	0.012	0.22	0.11	0.046	0.078	0.18	0.12	0.15	0.19	0.16	0.14	0.26	0.34	0.13	0.13	0.32	0.43	0.013	0.11	0.9	0.93	0.33	0.18	0.069	0.13	0.33	0.15	0.033	0.061	0.33	0.13	0.012	0.026	0.14	0.16	0.37	0.47	0.41	0.16	0.0093	0.019	0.12	0.099	0.24	0.3	0.046	0.12	0.7	0.78
FCRL1	-0.22	0.1	0.036	0.073	0.21	0.077	0.0061	0.014	-0.0066	0.06	0.91	0.93	0.4	0.11	0.00047	0.0015	0.023	0.082	0.78	0.84	0.25	0.09	0.0054	0.014	-0.48	0.17	0.0065	0.018	-0.79	0.23	0.00085	0.0026	-0.51	0.18	0.0058	0.014	0.03	0.037	0.41	0.52	-0.26	0.065	6.9e-05	0.00025	-0.15	0.051	0.0046	0.0091	-0.39	0.083	5.1e-06	3.8e-05
FCRL2	-0.11	0.071	0.13	0.21	0.061	0.046	0.18	0.26	-0.041	0.032	0.19	0.23	0.16	0.06	0.0063	0.014	0.066	0.053	0.21	0.31	0.079	0.051	0.12	0.19	-0.21	0.11	0.048	0.093	-0.7	0.19	0.00033	0.0011	-0.37	0.12	0.0024	0.0065	0.031	0.026	0.23	0.32	-0.037	0.052	0.47	0.55	-0.023	0.029	0.43	0.5	-0.082	0.043	0.061	0.11
FCRL3	0.35	0.17	0.045	0.088	1.1	0.14	2.2e-12	5.4e-11	0.77	0.16	1.5e-06	4.1e-06	1.6	0.16	2.3e-18	1.3e-16	0.81	0.16	6.2e-07	6.7e-06	1.1	0.13	3.7e-15	1.4e-13	0.33	0.14	0.022	0.049	-0.35	0.11	0.0021	0.0055	-0.2	0.12	0.11	0.16	0.22	0.2	0.27	0.37	-0.65	0.19	0.00088	0.0023	-0.16	0.13	0.23	0.29	-0.68	0.12	3.8e-08	5.1e-07
FCRL6	-0.11	0.098	0.26	0.37	0.27	0.3	0.37	0.45	0.45	0.23	0.051	0.07	0.71	0.16	1e-05	5.1e-05	0.1	0.074	0.18	0.28	0.15	0.16	0.36	0.46	0.1	0.09	0.27	0.37	-0.056	0.14	0.68	0.75	0.2	0.1	0.048	0.085	-0.041	0.16	0.8	0.85	-0.23	0.16	0.16	0.22	0.42	0.11	0.00024	0.00061	-0.15	0.061	0.013	0.032
FCRLB	-0.22	0.061	0.00034	0.0014	0.012	0.087	0.89	0.92	-0.25	0.068	0.00032	0.00064	-0.14	0.071	0.047	0.082	-0.16	0.07	0.022	0.05	-0.23	0.062	0.00024	0.00095	0.11	0.049	0.028	0.061	-0.16	0.081	0.043	0.077	0.17	0.065	0.01	0.023	-0.25	0.058	2e-05	9.4e-05	-0.085	0.074	0.26	0.33	0.18	0.071	0.014	0.024	0.0043	0.068	0.95	0.97
FDFT1	0.04	0.028	0.16	0.25	0.16	0.029	3.8e-08	3.3e-07	0.26	0.03	5.6e-16	8.1e-15	0.12	0.031	0.0002	0.0007	0.16	0.031	1.5e-06	1.4e-05	0.11	0.03	0.00062	0.0021	0.098	0.032	0.0023	0.0073	0.14	0.034	5e-05	0.00022	0.073	0.029	0.012	0.025	0.17	0.029	2.5e-08	2.2e-07	0.16	0.034	6.5e-06	3.1e-05	0.23	0.035	3.3e-10	2.8e-09	0.26	0.036	3.2e-12	1.1e-10
FDPS	0.086	0.025	0.00075	0.0027	0.22	0.028	1e-13	3.3e-12	0.44	0.04	7.8e-23	6.1e-21	0.16	0.032	7.9e-07	5.3e-06	0.094	0.029	0.0014	0.005	0.13	0.031	2.5e-05	0.00013	0.083	0.033	0.012	0.031	0.15	0.03	9.5e-07	6.7e-06	-0.0029	0.031	0.92	0.95	0.15	0.024	1.7e-09	1.9e-08	0.3	0.038	1e-13	5.6e-12	0.35	0.034	1.3e-20	1e-18	0.2	0.029	1.6e-11	4.8e-10
FDPSP2	-0.13	0.064	0.041	0.081	-0.14	0.071	0.056	0.093	-0.2	0.068	0.0041	0.0069	-0.21	0.079	0.0082	0.018	-0.031	0.071	0.66	0.75	-0.11	0.076	0.16	0.24	-0.17	0.077	0.033	0.069	-0.15	0.085	0.086	0.14	-0.17	0.076	0.023	0.045	-0.067	0.067	0.32	0.42	-0.21	0.076	0.0058	0.012	-0.12	0.074	0.11	0.16	-0.092	0.066	0.17	0.26
FDX1	0.024	0.031	0.44	0.55	0.055	0.033	0.097	0.15	0.17	0.034	2.1e-06	5.9e-06	0.1	0.036	0.0043	0.01	0.065	0.034	0.055	0.11	0.071	0.032	0.028	0.056	0.09	0.034	0.009	0.023	0.095	0.036	0.0089	0.02	0.13	0.031	5.4e-05	0.00024	-0.069	0.029	0.017	0.037	0.093	0.037	0.012	0.023	0.12	0.03	9.8e-05	0.00027	0.088	0.032	0.0071	0.019
FDX1L	-0.071	0.035	0.044	0.086	-0.017	0.045	0.7	0.76	-0.041	0.039	0.29	0.35	-0.059	0.04	0.14	0.21	-0.025	0.041	0.55	0.65	0.024	0.037	0.51	0.61	0.075	0.051	0.15	0.23	-0.086	0.044	0.052	0.089	-0.044	0.042	0.29	0.38	-0.042	0.032	0.2	0.29	0.028	0.041	0.5	0.57	0.088	0.041	0.034	0.055	-0.051	0.043	0.24	0.35
FDXACB1	0.12	0.04	0.0037	0.011	0.071	0.046	0.12	0.18	0.059	0.042	0.16	0.2	0.02	0.044	0.65	0.72	0.077	0.043	0.075	0.14	0.11	0.045	0.014	0.031	0.11	0.05	0.033	0.068	0.17	0.054	0.0026	0.0068	0.17	0.053	0.002	0.0056	0.067	0.037	0.07	0.12	0.15	0.043	0.00089	0.0024	0.099	0.042	0.018	0.031	-0.012	0.041	0.77	0.84
FDXR	0.0012	0.058	0.98	0.99	0.51	0.06	5.7e-15	2.4e-13	0.7	0.076	1.4e-17	2.9e-16	0.36	0.068	2.2e-07	1.6e-06	0.29	0.064	9.3e-06	7.2e-05	0.27	0.063	2.8e-05	0.00015	0.3	0.061	2.3e-06	2.1e-05	0.097	0.066	0.14	0.21	0.085	0.066	0.2	0.28	0.083	0.052	0.11	0.18	0.5	0.073	1.3e-10	2.8e-09	0.6	0.074	8.5e-14	1.6e-12	0.57	0.066	1.2e-15	8.4e-14
FECH	-0.057	0.039	0.14	0.23	-0.1	0.047	0.028	0.051	0.0016	0.037	0.97	0.97	-0.083	0.051	0.11	0.16	-0.25	0.051	2.6e-06	2.3e-05	-0.22	0.04	2.3e-07	2e-06	-0.19	0.053	0.00042	0.0018	-0.14	0.05	0.0048	0.011	-0.2	0.046	2.4e-05	0.00012	-0.15	0.038	0.00011	0.00045	-0.062	0.044	0.17	0.23	-0.077	0.032	0.017	0.029	-0.1	0.034	0.0023	0.0073
FEM1A	-0.064	0.03	0.034	0.069	-0.12	0.032	0.00035	0.0011	-0.16	0.036	9.9e-06	2.5e-05	-0.16	0.039	6.8e-05	0.00027	-0.13	0.034	0.00033	0.0015	-0.16	0.036	1.1e-05	6.4e-05	-0.14	0.047	0.0035	0.01	-0.21	0.043	1.4e-06	9.3e-06	-0.13	0.034	0.00014	0.00056	-0.086	0.03	0.0042	0.011	-0.18	0.043	2.9e-05	0.00012	-0.16	0.033	6.1e-06	2.1e-05	-0.17	0.03	2.4e-08	3.4e-07
FEM1B	-0.06	0.045	0.18	0.28	-0.2	0.045	1.4e-05	6.2e-05	-0.13	0.048	0.0062	0.01	-0.13	0.052	0.013	0.027	-0.14	0.049	0.0053	0.016	-0.18	0.051	0.00063	0.0022	-0.22	0.053	4.6e-05	0.00027	-0.22	0.054	7.7e-05	0.00032	-0.066	0.048	0.17	0.25	-0.1	0.046	0.024	0.049	-0.27	0.053	7.8e-07	4.7e-06	-0.24	0.047	6.8e-07	2.9e-06	-0.11	0.048	0.018	0.042
FEM1C	-0.088	0.046	0.057	0.11	-0.17	0.05	0.00084	0.0023	-0.1	0.049	0.04	0.056	-0.16	0.055	0.0037	0.0091	-0.12	0.049	0.016	0.038	-0.098	0.053	0.066	0.11	-0.11	0.062	0.087	0.15	-0.16	0.06	0.0071	0.016	-0.02	0.057	0.72	0.79	-0.026	0.045	0.57	0.67	-0.23	0.058	8.6e-05	0.0003	-0.12	0.051	0.019	0.032	-0.016	0.048	0.74	0.82
FEN1	0.17	0.036	4.1e-06	2.7e-05	0.52	0.065	1.3e-13	4e-12	1.2	0.12	3.6e-19	1.1e-17	0.28	0.054	4.2e-07	3e-06	0.12	0.039	0.0018	0.0064	0.32	0.048	3.2e-10	5.2e-09	0.18	0.088	0.043	0.085	0.088	0.059	0.14	0.21	-0.01	0.073	0.89	0.92	0.18	0.035	9.6e-07	6.1e-06	0.73	0.1	5.9e-12	1.9e-10	0.66	0.093	2e-11	2.2e-10	0.34	0.048	1.2e-11	3.8e-10
FER	-0.048	0.054	0.37	0.49	-0.41	0.081	6.3e-07	4e-06	-0.68	0.086	7.2e-14	6.6e-13	-0.2	0.085	0.017	0.034	-0.24	0.083	0.0036	0.011	-0.045	0.07	0.52	0.62	-0.058	0.082	0.48	0.59	-0.1	0.057	0.081	0.13	0.12	0.073	0.094	0.15	-0.018	0.045	0.68	0.76	-0.39	0.096	6.4e-05	0.00024	-0.65	0.08	5.6e-14	1.1e-12	-0.69	0.081	1.8e-15	1.2e-13
FERMT3	0.14	0.038	0.00042	0.0016	0.2	0.041	3.8e-06	1.9e-05	0.26	0.041	4.1e-10	1.9e-09	0.1	0.039	0.0096	0.021	0.12	0.036	0.001	0.004	0.12	0.035	0.00049	0.0018	0.17	0.038	2.4e-05	0.00016	0.27	0.046	1.1e-08	1.3e-07	0.092	0.035	0.0092	0.021	0.15	0.037	3.7e-05	0.00016	0.22	0.043	4.6e-07	3e-06	0.25	0.039	4.3e-10	3.5e-09	0.16	0.038	2.1e-05	0.00013
FES	0.0088	0.047	0.85	0.9	0.1	0.056	0.076	0.12	0.22	0.062	0.0004	0.00077	0.19	0.073	0.011	0.022	0.068	0.083	0.41	0.53	0.12	0.049	0.018	0.039	0.23	0.095	0.014	0.034	0.019	0.088	0.83	0.87	0.15	0.077	0.045	0.081	0.058	0.063	0.36	0.47	0.024	0.067	0.72	0.78	0.0034	0.086	0.97	0.98	-0.075	0.13	0.55	0.66
FEZ1	0.035	0.047	0.46	0.57	-0.2	0.14	0.16	0.23	0.11	0.095	0.25	0.29	0.11	0.056	0.047	0.081	-0.29	0.078	0.00025	0.0012	0.0084	0.054	0.88	0.91	0.034	0.073	0.64	0.73	0.061	0.062	0.33	0.41	0.011	0.061	0.86	0.9	0.24	0.083	0.0045	0.011	-0.4	0.1	0.00015	0.00051	-1.4	0.16	3.6e-16	1e-14	-1.1	0.13	1.8e-15	1.2e-13
FEZ2	-0.078	0.053	0.14	0.23	-0.13	0.053	0.018	0.036	-0.0058	0.061	0.92	0.94	-0.14	0.059	0.024	0.045	-0.18	0.064	0.0045	0.013	-0.18	0.056	0.0022	0.0063	-0.15	0.062	0.019	0.044	-0.04	0.072	0.58	0.66	-0.16	0.052	0.0023	0.0062	-0.12	0.053	0.02	0.041	-0.075	0.058	0.2	0.27	-0.037	0.052	0.47	0.54	-0.094	0.051	0.066	0.12
FGD1	-0.043	0.051	0.41	0.52	-0.31	0.052	1.1e-08	1.1e-07	-0.41	0.058	1.7e-11	1e-10	-0.33	0.054	5.1e-09	5.6e-08	-0.27	0.056	1.6e-06	1.5e-05	-0.29	0.05	3.2e-08	3.5e-07	-0.22	0.061	0.00042	0.0018	-0.23	0.055	4.6e-05	0.0002	-0.3	0.055	2e-07	1.6e-06	-0.11	0.04	0.0059	0.015	-0.32	0.065	1.7e-06	9.6e-06	-0.27	0.051	2.1e-07	1e-06	-0.19	0.048	0.00013	0.00063
FGD2	0.32	0.07	7.4e-06	4.6e-05	0.43	0.068	1.2e-09	1.5e-08	0.31	0.084	0.00026	0.00052	0.44	0.074	9.9e-09	1e-07	0.4	0.072	1.2e-07	1.5e-06	0.43	0.066	7.8e-10	1.2e-08	0.49	0.093	3.4e-07	4.1e-06	0.29	0.095	0.0025	0.0065	0.6	0.095	1.6e-09	2.2e-08	1	0.088	1.9e-25	1.7e-23	0.59	0.089	4.1e-10	7.2e-09	0.4	0.077	4.2e-07	1.9e-06	0.26	0.09	0.0038	0.011
FGD3	-0.1	0.024	3.3e-05	0.00017	-0.13	0.026	1.2e-06	7.3e-06	-0.25	0.026	1.5e-18	4e-17	-0.13	0.024	1.8e-07	1.4e-06	-0.021	0.024	0.37	0.49	-0.12	0.024	1.2e-06	9.1e-06	-0.013	0.029	0.65	0.74	-0.11	0.025	2.9e-05	0.00013	-0.063	0.023	0.0063	0.015	-0.13	0.023	8.7e-09	8.6e-08	-0.078	0.025	0.0023	0.0055	-0.2	0.027	3.7e-12	4.8e-11	-0.14	0.025	1.4e-07	1.6e-06
FGD4	0.12	0.051	0.024	0.052	0.17	0.073	0.02	0.039	-0.069	0.086	0.43	0.48	0.27	0.058	5.3e-06	2.9e-05	0.13	0.056	0.019	0.044	0.22	0.072	0.0029	0.0082	-0.0071	0.056	0.9	0.93	0.012	0.091	0.9	0.92	0.18	0.077	0.022	0.044	0.026	0.062	0.68	0.76	-0.042	0.074	0.57	0.65	-0.15	0.062	0.017	0.03	-0.36	0.086	3.8e-05	0.00022
FGD5-AS1	-0.048	0.023	0.042	0.083	-0.099	0.025	0.00012	0.00043	-0.16	0.028	1.2e-08	4.7e-08	-0.087	0.031	0.0063	0.014	-0.11	0.026	4.2e-05	0.00026	-0.072	0.025	0.0039	0.01	-0.11	0.029	0.00012	0.00063	-0.065	0.032	0.041	0.073	-0.032	0.023	0.16	0.24	-0.027	0.024	0.25	0.35	-0.16	0.033	2.9e-06	1.5e-05	-0.11	0.024	1.1e-05	3.7e-05	-0.051	0.026	0.052	0.1
FGD6	-0.28	0.097	0.0046	0.013	-0.22	0.084	0.011	0.023	0.0076	0.093	0.94	0.94	-0.098	0.089	0.27	0.36	-0.031	0.08	0.7	0.78	-0.21	0.083	0.011	0.025	-0.055	0.094	0.56	0.66	-0.48	0.11	2.1e-05	0.0001	-0.099	0.086	0.25	0.34	-0.44	0.08	1.3e-07	1e-06	-0.19	0.085	0.024	0.043	-0.21	0.085	0.015	0.026	-0.087	0.083	0.3	0.41
FGF14-AS2	-0.049	0.059	0.4	0.52	-0.064	0.061	0.3	0.38	0.044	0.054	0.42	0.47	-0.045	0.061	0.47	0.55	-0.041	0.055	0.46	0.58	-0.085	0.058	0.14	0.22	0.0016	0.053	0.98	0.99	-0.056	0.075	0.46	0.55	0.073	0.052	0.16	0.23	-0.14	0.058	0.015	0.033	-0.17	0.058	0.0042	0.0093	0.026	0.047	0.59	0.65	-0.11	0.049	0.023	0.051
FGF9	-0.7	0.079	1.9e-16	8.1e-15	-0.98	0.085	2.5e-24	4.1e-22	-1.1	0.084	2.1e-30	5.3e-28	-0.88	0.098	1.7e-16	7.2e-15	-0.79	0.098	3.4e-14	1.7e-12	-1.1	0.093	1.5e-25	2.2e-23	-0.078	0.059	0.19	0.28	-0.75	0.092	6.2e-14	2.4e-12	-0.077	0.087	0.38	0.48	-0.86	0.084	1e-20	5.3e-19	-1.3	0.11	4.9e-26	1.9e-23	-0.83	0.079	1.2e-20	9.1e-19	-0.48	0.064	1.2e-12	4.7e-11
FGFBP2	-0.16	0.095	0.094	0.16	0.59	0.35	0.094	0.14	1.3	0.23	2.7e-08	1e-07	0.37	0.12	0.0015	0.0042	0.018	0.048	0.7	0.78	0.2	0.12	0.095	0.16	0.11	0.094	0.23	0.33	0.031	0.14	0.82	0.87	0.18	0.11	0.093	0.15	-0.79	0.12	8.6e-10	1e-08	0.85	0.18	6.6e-06	3.2e-05	0.7	0.17	3.5e-05	0.00011	0.15	0.1	0.14	0.22
FGFBP3	0.014	0.052	0.78	0.85	-0.072	0.054	0.18	0.25	-0.36	0.061	1.5e-08	5.6e-08	-0.0051	0.053	0.92	0.95	-0.017	0.055	0.76	0.83	-0.042	0.051	0.42	0.52	0.056	0.067	0.41	0.52	0.0037	0.054	0.95	0.96	0.18	0.056	0.0014	0.0042	-0.048	0.044	0.29	0.39	-0.12	0.058	0.046	0.076	-0.24	0.047	5.6e-07	2.4e-06	-0.23	0.049	5.2e-06	3.9e-05
FGFR1	0.36	0.11	0.0018	0.0056	0.34	0.087	0.0001	0.00035	0.13	0.076	0.097	0.13	0.3	0.089	0.001	0.0029	0.056	0.086	0.51	0.62	0.28	0.096	0.0039	0.01	-0.11	0.12	0.35	0.46	0.14	0.13	0.27	0.35	-0.3	0.097	0.0022	0.0061	0.59	0.11	7.5e-08	6.1e-07	0.096	0.079	0.23	0.3	-0.28	0.098	0.0053	0.01	0.54	0.15	0.0005	0.002
FGFR1OP	-0.12	0.039	0.0027	0.0081	-0.015	0.038	0.69	0.75	0.29	0.044	5.8e-10	2.7e-09	-0.047	0.046	0.31	0.4	-0.086	0.038	0.023	0.053	-0.045	0.042	0.29	0.38	-0.0074	0.044	0.87	0.91	-0.17	0.052	0.0013	0.0037	-0.067	0.037	0.072	0.12	-0.04	0.036	0.27	0.37	0.042	0.045	0.36	0.44	-0.035	0.035	0.32	0.4	0.1	0.032	0.0018	0.0061
FGFR1OP2	0.18	0.025	4.6e-12	1e-10	0.11	0.026	4.2e-05	0.00016	0.045	0.025	0.072	0.097	0.26	0.027	3.1e-18	1.7e-16	0.17	0.025	1.2e-10	3.1e-09	0.12	0.025	1.7e-06	1.2e-05	-0.014	0.027	0.61	0.7	0.098	0.027	0.00038	0.0013	0.045	0.024	0.065	0.11	0.17	0.025	1.7e-11	2.8e-10	0.11	0.029	0.0002	0.00062	0.12	0.024	2e-06	7.9e-06	0.16	0.023	1.6e-10	3.9e-09
FGFR2	-0.032	0.04	0.42	0.54	-0.13	0.18	0.49	0.57	0.2	0.16	0.2	0.24	-0.53	0.17	0.0021	0.0056	0.034	0.082	0.67	0.76	-0.11	0.24	0.65	0.74	-0.12	0.097	0.22	0.32	-0.02	0.028	0.46	0.55	-0.23	0.12	0.06	0.1	-0.0042	0.036	0.91	0.93	-0.26	0.13	0.052	0.084	-0.31	0.24	0.19	0.24	-0.36	0.18	0.05	0.098
FGFRL1	0.024	0.057	0.68	0.76	0.092	0.06	0.12	0.18	-0.29	0.055	2.7e-07	8.6e-07	0.17	0.066	0.011	0.024	0.22	0.063	0.00071	0.0029	0.11	0.065	0.09	0.15	0.15	0.075	0.053	0.1	-0.0017	0.067	0.98	0.99	0.28	0.064	1.4e-05	7.3e-05	-0.11	0.052	0.036	0.07	-0.15	0.068	0.034	0.059	-0.33	0.065	6.9e-07	2.9e-06	-0.14	0.062	0.021	0.048
FGGY	-0.25	0.058	3.6e-05	0.00018	-0.064	0.072	0.37	0.46	-0.15	0.067	0.023	0.034	-0.035	0.085	0.68	0.75	-0.16	0.077	0.045	0.091	-0.07	0.072	0.33	0.44	-0.3	0.069	2.2e-05	0.00015	-0.37	0.087	2.6e-05	0.00012	-0.29	0.066	1.9e-05	9.7e-05	-0.12	0.047	0.011	0.024	-0.069	0.059	0.25	0.32	-0.0029	0.047	0.95	0.97	-0.054	0.048	0.26	0.37
FGL2	0.51	0.19	0.0067	0.018	0.4	0.16	0.011	0.023	0.2	0.14	0.16	0.2	0.4	0.18	0.024	0.046	0.22	0.16	0.15	0.24	0.41	0.18	0.027	0.055	0.23	0.095	0.015	0.036	0.41	0.18	0.028	0.053	0.082	0.12	0.51	0.6	0.49	0.19	0.013	0.028	0.2	0.22	0.37	0.45	0.28	0.17	0.11	0.16	0.19	0.18	0.3	0.42
FGR	-0.26	0.097	0.0071	0.019	0.59	0.3	0.05	0.084	1	0.24	3.4e-05	7.9e-05	0.39	0.13	0.0037	0.0092	0.16	0.1	0.12	0.2	-0.095	0.17	0.57	0.66	0.36	0.14	0.013	0.031	-0.21	0.16	0.2	0.27	0.43	0.15	0.0036	0.0094	0.23	0.16	0.15	0.23	1.1	0.19	4.1e-08	3.7e-07	0.65	0.092	2.4e-11	2.6e-10	-0.03	0.058	0.6	0.7
FH	0.012	0.026	0.64	0.73	0.068	0.031	0.027	0.05	0.41	0.052	9.1e-14	8.1e-13	0.02	0.032	0.54	0.62	0.019	0.028	0.51	0.62	-0.017	0.03	0.57	0.66	0.012	0.04	0.77	0.84	0.0032	0.034	0.92	0.94	-0.013	0.03	0.66	0.74	-0.05	0.026	0.054	0.098	0.21	0.048	2.1e-05	8.9e-05	0.18	0.043	4.8e-05	0.00014	0.093	0.028	0.0013	0.0045
FHIT	-0.11	0.2	0.58	0.68	-0.35	0.13	0.009	0.019	-0.18	0.12	0.12	0.16	-0.22	0.11	0.054	0.092	-0.23	0.12	0.051	0.1	-0.27	0.12	0.031	0.06	-0.28	0.11	0.012	0.029	0.11	0.14	0.42	0.52	-0.28	0.1	0.0068	0.016	-0.16	0.13	0.21	0.31	-0.047	0.14	0.73	0.79	-0.21	0.099	0.033	0.053	-0.31	0.077	6.6e-05	0.00035
FHL1	0.14	0.076	0.072	0.13	-0.48	0.075	8.9e-10	1.1e-08	-0.76	0.08	3.1e-18	7.6e-17	-0.1	0.081	0.2	0.28	-0.17	0.063	0.0087	0.024	-0.33	0.064	6.5e-07	5.1e-06	0.26	0.11	0.023	0.051	-0.0059	0.074	0.94	0.95	0.43	0.11	0.00018	0.00069	-0.26	0.094	0.0066	0.016	-0.54	0.082	5.5e-10	9.3e-09	-0.91	0.11	8.2e-15	1.9e-13	-0.37	0.12	0.0025	0.0081
FHL2	0.011	0.068	0.87	0.91	0.26	0.084	0.0019	0.005	0.74	0.1	1.7e-11	1e-10	0.076	0.096	0.43	0.52	0.089	0.081	0.27	0.38	0.19	0.077	0.015	0.033	0.18	0.072	0.014	0.033	-0.0042	0.073	0.95	0.97	-0.16	0.079	0.04	0.074	-0.28	0.073	0.00015	0.00056	0.22	0.097	0.022	0.04	0.49	0.083	1.6e-08	9.7e-08	0.2	0.081	0.014	0.035
FHL3	-0.34	0.076	1.3e-05	7.5e-05	0.11	0.1	0.26	0.34	0.32	0.092	0.0006	0.0011	0.18	0.093	0.051	0.087	-0.17	0.098	0.09	0.16	0.018	0.093	0.84	0.89	0.14	0.09	0.13	0.21	-0.24	0.099	0.016	0.032	-0.21	0.11	0.048	0.085	-0.28	0.066	3.4e-05	0.00015	0.19	0.09	0.034	0.058	-0.4	0.11	0.00045	0.0011	-0.34	0.11	0.0025	0.0079
FHOD1	-0.047	0.045	0.29	0.41	0.057	0.047	0.23	0.31	-0.12	0.047	0.011	0.017	-0.12	0.052	0.021	0.041	-0.0066	0.045	0.88	0.92	0.0098	0.046	0.83	0.88	0.036	0.052	0.5	0.6	0.046	0.064	0.47	0.56	0.076	0.048	0.12	0.18	-0.069	0.053	0.19	0.28	0.11	0.052	0.031	0.054	0.018	0.044	0.68	0.73	-0.011	0.048	0.82	0.87
FHOD3	0.01	0.05	0.83	0.88	-0.078	0.051	0.13	0.19	0.0091	0.052	0.86	0.88	-0.085	0.055	0.12	0.18	-0.085	0.052	0.1	0.18	-0.031	0.051	0.54	0.63	-0.13	0.063	0.034	0.07	-0.16	0.063	0.014	0.03	-0.13	0.052	0.011	0.024	-0.12	0.049	0.014	0.031	0.0018	0.054	0.97	0.98	-0.16	0.048	0.0011	0.0025	0.04	0.048	0.41	0.52
FIBP	0.26	0.031	4.5e-15	1.6e-13	0.3	0.034	8.5e-16	4.4e-14	0.51	0.047	2e-22	1.4e-20	0.26	0.037	1e-10	1.6e-09	0.23	0.033	2.8e-11	8.5e-10	0.21	0.034	4.6e-09	6e-08	0.2	0.037	9.6e-08	1.3e-06	0.33	0.043	6.8e-13	2.2e-11	0.2	0.033	1.9e-08	2e-07	0.2	0.03	1.4e-10	1.9e-09	0.37	0.048	7.1e-13	2.9e-11	0.35	0.041	4.8e-15	1.2e-13	0.21	0.033	1.5e-09	2.9e-08
FICD	0.14	0.053	0.0072	0.019	0.049	0.051	0.34	0.42	-0.0069	0.045	0.88	0.9	0.022	0.068	0.75	0.81	0.073	0.052	0.17	0.26	0.12	0.051	0.02	0.041	0.032	0.069	0.64	0.73	0.091	0.072	0.21	0.29	0.21	0.058	0.00037	0.0013	0.074	0.056	0.19	0.28	0.013	0.058	0.82	0.86	0.063	0.05	0.21	0.27	0.04	0.047	0.4	0.52
FIG4	-0.11	0.034	0.0017	0.0055	0.02	0.037	0.59	0.67	-0.049	0.043	0.25	0.3	0.003	0.041	0.94	0.96	0.0041	0.037	0.91	0.94	0.0067	0.035	0.85	0.89	0.017	0.041	0.69	0.77	-0.048	0.05	0.33	0.42	-0.035	0.039	0.38	0.47	-0.077	0.032	0.016	0.035	-0.13	0.04	0.0019	0.0046	-0.0031	0.037	0.93	0.95	-0.16	0.038	3.6e-05	0.00021
FIGNL1	-0.16	0.055	0.0045	0.013	-0.27	0.051	5.2e-07	3.4e-06	0.077	0.062	0.21	0.26	-0.23	0.066	0.00052	0.0017	-0.23	0.061	0.00027	0.0013	-0.14	0.057	0.017	0.036	-0.1	0.077	0.18	0.27	-0.41	0.061	3.6e-10	6.2e-09	-0.18	0.059	0.0029	0.0077	-0.18	0.051	0.00055	0.0018	-0.11	0.056	0.042	0.07	-0.1	0.06	0.091	0.13	-0.18	0.053	0.00066	0.0025
FIP1L1	0.07	0.019	0.00028	0.0012	0.083	0.022	0.00024	0.00079	0.18	0.026	4.6e-11	2.5e-10	0.12	0.023	4.3e-07	3e-06	0.045	0.021	0.034	0.072	0.098	0.021	6.3e-06	3.8e-05	0.079	0.024	0.0011	0.0038	0.061	0.024	0.011	0.024	0.012	0.02	0.55	0.65	0.043	0.017	0.014	0.03	0.11	0.024	1.1e-05	5.1e-05	0.1	0.022	3.9e-06	1.4e-05	0.097	0.019	7.4e-07	6.9e-06
FIRRE	0.56	0.071	7.5e-14	2.2e-12	0.22	0.085	0.01	0.021	0.088	0.076	0.24	0.29	0.51	0.086	1.8e-08	1.7e-07	0.34	0.079	2.9e-05	0.00019	0.27	0.073	0.00032	0.0012	0.14	0.038	0.00038	0.0016	0.78	0.11	6.1e-11	1.2e-09	0.4	0.07	6e-08	5.7e-07	0.41	0.077	2.3e-07	1.7e-06	0.45	0.096	6.5e-06	3.1e-05	0.11	0.057	0.055	0.084	0.095	0.059	0.11	0.18
FIS1	0.044	0.03	0.14	0.23	0.044	0.028	0.12	0.18	0.096	0.031	0.0021	0.0037	0.031	0.036	0.39	0.48	0.05	0.029	0.093	0.16	-0.026	0.03	0.39	0.49	0.029	0.035	0.4	0.52	0.063	0.037	0.093	0.15	0.0085	0.031	0.79	0.84	-0.048	0.027	0.077	0.13	0.084	0.037	0.023	0.041	0.066	0.029	0.027	0.045	0.012	0.031	0.71	0.79
FITM2	-0.21	0.051	4.7e-05	0.00023	-0.3	0.058	6.9e-07	4.3e-06	-0.3	0.061	1.7e-06	4.7e-06	-0.26	0.057	7.2e-06	3.7e-05	-0.18	0.054	0.00084	0.0034	-0.28	0.059	3.5e-06	2.3e-05	-0.26	0.06	2e-05	0.00013	-0.2	0.061	0.0011	0.0033	-0.25	0.05	2.2e-06	1.4e-05	-0.27	0.049	1.2e-07	9e-07	-0.23	0.065	0.00044	0.0013	-0.3	0.054	8.4e-08	4.4e-07	-0.2	0.052	0.00017	0.00077
FIZ1	0.13	0.046	0.0048	0.013	0.063	0.048	0.19	0.26	0.073	0.049	0.13	0.17	0.078	0.049	0.11	0.16	0.087	0.047	0.067	0.12	0.016	0.046	0.73	0.8	0.17	0.053	0.0022	0.007	0.22	0.048	5.4e-06	3.1e-05	0.12	0.047	0.015	0.032	0.028	0.044	0.53	0.63	0.15	0.053	0.004	0.0089	0.16	0.046	0.00042	0.001	0.057	0.045	0.21	0.31
FKBP11	0.12	0.036	0.00079	0.0028	0.075	0.042	0.08	0.13	-0.16	0.044	0.00039	0.00076	0.19	0.042	1.6e-05	7.6e-05	0.056	0.031	0.075	0.14	0.2	0.037	3.8e-07	3.2e-06	0.28	0.046	4.3e-09	8.2e-08	0.33	0.042	6.4e-13	2e-11	0.5	0.057	4.7e-16	2.5e-14	0.12	0.027	7.8e-06	4.1e-05	0.11	0.039	0.0063	0.013	-0.051	0.041	0.21	0.28	0.27	0.049	1.2e-07	1.4e-06
FKBP14	-0.11	0.054	0.051	0.098	-0.2	0.059	0.00071	0.002	-0.28	0.053	3.6e-07	1.1e-06	-0.14	0.061	0.022	0.042	-0.16	0.061	0.0095	0.025	-0.097	0.056	0.089	0.15	-0.17	0.067	0.011	0.029	-0.035	0.068	0.61	0.69	0.016	0.053	0.77	0.82	-0.052	0.05	0.3	0.4	-0.18	0.058	0.0022	0.0051	-0.33	0.054	5.8e-09	3.8e-08	-0.095	0.052	0.069	0.13
FKBP15	-0.026	0.029	0.36	0.48	-0.02	0.03	0.51	0.59	-0.0097	0.031	0.75	0.79	-0.047	0.035	0.18	0.25	-0.013	0.033	0.69	0.78	-0.037	0.032	0.25	0.34	0.023	0.034	0.51	0.62	-0.083	0.042	0.05	0.086	-0.058	0.03	0.057	0.099	-0.0043	0.03	0.89	0.92	-0.036	0.036	0.31	0.38	0.0095	0.031	0.76	0.81	0.016	0.031	0.6	0.7
FKBP1A	0.13	0.034	0.00018	0.00079	0.11	0.04	0.0056	0.012	0.33	0.045	3.6e-12	2.4e-11	0.12	0.042	0.0061	0.014	0.072	0.037	0.05	0.098	0.058	0.037	0.12	0.19	0.064	0.043	0.14	0.22	0.18	0.046	0.00015	0.00055	0.023	0.041	0.58	0.67	0.1	0.032	0.0012	0.0037	0.28	0.044	1.1e-09	1.6e-08	0.39	0.047	1.7e-14	3.6e-13	0.21	0.038	1.2e-07	1.5e-06
FKBP1AP1	-0.04	0.078	0.61	0.71	-0.049	0.072	0.5	0.58	-0.062	0.068	0.36	0.42	-0.098	0.075	0.19	0.27	-0.011	0.077	0.89	0.93	0.068	0.077	0.38	0.48	-0.022	0.067	0.74	0.81	0.004	0.084	0.96	0.97	0.018	0.069	0.79	0.85	-0.021	0.072	0.77	0.84	-0.2	0.071	0.0064	0.013	-0.23	0.072	0.0015	0.0032	-0.089	0.065	0.18	0.27
FKBP1B	0.068	0.027	0.012	0.028	0.31	0.085	0.00037	0.0011	0.3	0.073	5.5e-05	0.00012	0.25	0.073	0.00069	0.0021	0.11	0.073	0.13	0.21	0.21	0.061	0.00066	0.0023	0.22	0.081	0.0071	0.019	0.23	0.064	0.00048	0.0016	0.2	0.067	0.0027	0.0072	0.19	0.051	0.00025	0.00089	0.1	0.07	0.14	0.2	0.26	0.067	0.00016	0.00043	-0.25	0.072	0.00059	0.0023
FKBP2	0.14	0.041	0.0008	0.0028	0.046	0.046	0.32	0.41	0.023	0.042	0.58	0.63	0.094	0.053	0.076	0.12	0.087	0.046	0.062	0.12	0.12	0.043	0.0074	0.018	0.19	0.059	0.0012	0.0041	0.35	0.054	4.3e-10	7.3e-09	0.41	0.059	1e-10	1.8e-09	0.13	0.039	0.001	0.0032	0.2	0.046	3.7e-05	0.00015	0.045	0.047	0.33	0.4	0.11	0.045	0.018	0.042
FKBP3	0.011	0.029	0.7	0.78	0.11	0.032	0.0012	0.0032	0.35	0.043	4.4e-14	4.2e-13	0.15	0.038	7.6e-05	0.0003	0.075	0.035	0.035	0.073	0.059	0.035	0.091	0.15	0.12	0.039	0.0025	0.008	0.039	0.034	0.25	0.34	0.033	0.032	0.31	0.4	0.021	0.028	0.46	0.56	0.23	0.047	3.3e-06	1.7e-05	0.23	0.038	5.9e-09	3.8e-08	0.14	0.032	2.1e-05	0.00013
FKBP4	-0.077	0.032	0.016	0.036	-0.12	0.033	0.00022	0.00072	-0.083	0.033	0.012	0.019	-0.12	0.034	0.00054	0.0017	-0.072	0.032	0.026	0.058	-0.11	0.033	0.00068	0.0023	-0.1	0.035	0.0051	0.014	-0.11	0.04	0.0077	0.017	-0.045	0.033	0.17	0.25	-0.13	0.03	2.9e-05	0.00013	-0.075	0.035	0.033	0.057	-0.13	0.032	5.1e-05	0.00015	-0.072	0.033	0.03	0.065
FKBP5	0.67	0.08	5.6e-15	1.9e-13	1	0.095	1.1e-21	1.4e-19	1.2	0.086	5.3e-33	1.9e-30	0.96	0.098	5.5e-19	3.5e-17	0.85	0.087	9.5e-19	9.3e-17	0.87	0.085	4.8e-20	3.7e-18	2	0.13	2.9e-36	4.9e-33	0.77	0.095	6.2e-14	2.5e-12	1.4	0.11	9.6e-28	3.3e-25	0.46	0.078	1.3e-08	1.3e-07	0.73	0.09	6.2e-14	3.7e-12	1.1	0.11	1.2e-17	4.9e-16	1.2	0.13	9.6e-19	1e-16
FKBP7	0.055	0.062	0.38	0.49	0.0069	0.072	0.92	0.94	0.14	0.064	0.028	0.04	0.15	0.073	0.042	0.074	-0.01	0.068	0.88	0.92	0.034	0.066	0.6	0.69	0.042	0.072	0.57	0.67	0.038	0.075	0.61	0.69	-0.054	0.062	0.38	0.48	-0.02	0.053	0.7	0.78	0.077	0.066	0.25	0.32	0.06	0.063	0.35	0.42	-0.11	0.054	0.051	0.099
FKBP8	0.1	0.044	0.019	0.043	0.16	0.044	0.00034	0.0011	0.18	0.044	3.5e-05	8e-05	0.12	0.046	0.011	0.023	0.12	0.045	0.0098	0.026	0.11	0.041	0.0073	0.018	0.12	0.048	0.0098	0.025	0.21	0.045	5.6e-06	3.2e-05	0.063	0.044	0.15	0.22	0.058	0.041	0.16	0.24	0.19	0.049	0.00013	0.00043	0.22	0.043	7.4e-07	3.2e-06	0.076	0.044	0.087	0.15
FKBPL	0.15	0.062	0.019	0.043	0.18	0.059	0.0029	0.007	0.18	0.063	0.0059	0.0096	0.1	0.063	0.11	0.16	-0.033	0.061	0.58	0.69	0.073	0.058	0.21	0.3	0.075	0.07	0.29	0.4	0.057	0.074	0.45	0.54	0.2	0.066	0.0028	0.0076	0.055	0.059	0.35	0.46	0.076	0.072	0.29	0.36	0.17	0.05	0.00074	0.0017	0.056	0.053	0.3	0.41
FKRP	-0.034	0.048	0.47	0.58	-0.026	0.046	0.56	0.64	-0.065	0.047	0.17	0.21	-0.14	0.052	0.007	0.016	-0.018	0.048	0.71	0.79	-0.018	0.048	0.71	0.78	0.016	0.047	0.74	0.81	-0.016	0.055	0.78	0.83	-0.071	0.044	0.11	0.16	-0.0036	0.046	0.94	0.96	-0.093	0.052	0.074	0.11	-0.054	0.044	0.22	0.28	-0.0092	0.044	0.83	0.88
FKTN	-0.0085	0.059	0.89	0.92	-0.23	0.073	0.0018	0.0045	-0.13	0.066	0.044	0.062	-0.2	0.075	0.0071	0.016	-0.1	0.082	0.21	0.31	-0.09	0.067	0.18	0.27	-0.28	0.073	0.00013	0.00068	-0.088	0.086	0.31	0.39	-0.12	0.067	0.08	0.13	-0.088	0.061	0.15	0.23	-0.28	0.064	2e-05	8.4e-05	-0.15	0.061	0.017	0.029	-0.058	0.061	0.34	0.46
FLAD1	0.12	0.031	0.00023	0.00096	0.14	0.03	4.8e-06	2.4e-05	0.11	0.028	0.00016	0.00034	0.058	0.032	0.067	0.11	0.13	0.03	1.8e-05	0.00013	0.12	0.03	0.00011	0.00049	0.14	0.036	0.00018	0.00086	0.17	0.036	4.3e-06	2.5e-05	0.13	0.032	3.6e-05	0.00017	0.11	0.028	0.00022	0.00079	0.17	0.034	2.5e-06	1.3e-05	0.16	0.032	2.8e-06	1.1e-05	0.11	0.029	0.0002	0.0009
FLCN	-0.24	0.049	1.5e-06	1.1e-05	-0.21	0.055	0.00016	0.00053	-0.045	0.053	0.39	0.45	-0.24	0.056	3.5e-05	0.00015	-0.23	0.053	2.8e-05	0.00018	-0.15	0.055	0.0073	0.018	-0.13	0.054	0.014	0.034	-0.32	0.061	3.5e-07	2.8e-06	-0.2	0.049	7.4e-05	0.00031	-0.18	0.051	0.00063	0.002	-0.17	0.057	0.0042	0.0092	-0.21	0.061	0.00086	0.002	-0.072	0.061	0.24	0.35
FLI1	0.068	0.019	0.00045	0.0017	-0.0088	0.025	0.72	0.78	0.015	0.019	0.44	0.49	-0.048	0.023	0.04	0.071	-0.059	0.02	0.0039	0.012	-0.036	0.021	0.09	0.15	-0.041	0.023	0.068	0.12	0.05	0.03	0.094	0.15	-0.033	0.02	0.11	0.17	0.038	0.021	0.072	0.13	-0.00031	0.021	0.99	0.99	-0.043	0.021	0.041	0.064	0.027	0.022	0.21	0.31
FLII	0.056	0.023	0.016	0.037	0.022	0.025	0.39	0.47	0.073	0.027	0.0063	0.01	-0.035	0.029	0.23	0.31	-0.031	0.027	0.25	0.35	0.02	0.025	0.43	0.53	-0.054	0.029	0.065	0.12	0.0049	0.03	0.87	0.9	-0.086	0.023	0.00031	0.0011	0.096	0.025	0.00012	0.00048	0.052	0.029	0.077	0.12	0.042	0.027	0.12	0.17	0.05	0.025	0.044	0.088
FLJ10038	-0.15	0.038	6.2e-05	0.0003	-0.18	0.044	5.5e-05	0.00021	-0.26	0.048	1.7e-07	5.6e-07	-0.1	0.043	0.017	0.034	-0.044	0.045	0.33	0.44	-0.17	0.044	0.0002	0.00081	-0.18	0.047	0.00013	0.00067	-0.16	0.051	0.0018	0.0049	-0.089	0.047	0.06	0.1	-0.2	0.039	3.9e-07	2.7e-06	-0.2	0.048	4.9e-05	0.00018	-0.096	0.048	0.045	0.07	-0.15	0.042	0.00055	0.0021
FLJ13224	-0.0046	0.06	0.94	0.96	-0.14	0.063	0.033	0.058	-0.024	0.065	0.71	0.75	0.11	0.069	0.11	0.17	0.075	0.067	0.27	0.38	-0.076	0.077	0.32	0.43	-0.11	0.068	0.11	0.18	0.054	0.081	0.5	0.59	0.014	0.069	0.84	0.88	0.035	0.065	0.59	0.68	-0.14	0.069	0.037	0.062	-0.12	0.06	0.052	0.08	-0.14	0.055	0.01	0.026
FLJ20021	-0.072	0.051	0.16	0.25	-0.11	0.059	0.073	0.12	-0.19	0.057	0.0012	0.0021	-0.028	0.068	0.68	0.75	0.035	0.063	0.58	0.68	-0.17	0.057	0.0042	0.011	-0.11	0.064	0.097	0.16	-0.14	0.064	0.024	0.047	0.031	0.056	0.58	0.67	0.018	0.046	0.69	0.77	-0.063	0.057	0.28	0.35	-0.12	0.05	0.022	0.037	-0.066	0.05	0.18	0.28
FLJ21408	0.14	0.061	0.02	0.045	-0.11	0.043	0.013	0.026	-0.0085	0.027	0.75	0.79	-0.39	0.089	2.1e-05	9.6e-05	-0.00067	0.029	0.98	0.99	-0.028	0.031	0.37	0.47	-0.026	0.024	0.3	0.41	0.081	0.047	0.086	0.14	0.085	0.055	0.13	0.19	0.069	0.036	0.056	0.1	-0.046	0.081	0.57	0.65	0.037	0.037	0.32	0.39	-0.0025	0.02	0.9	0.93
FLJ22447	-0.038	0.061	0.54	0.64	0.038	0.065	0.56	0.64	0.075	0.066	0.26	0.31	0.033	0.066	0.62	0.69	-0.12	0.065	0.06	0.11	0.0014	0.064	0.98	0.99	-0.057	0.067	0.4	0.51	-0.029	0.075	0.7	0.77	-0.19	0.063	0.0023	0.0063	-0.12	0.057	0.035	0.068	-0.07	0.066	0.29	0.37	0.14	0.063	0.025	0.041	0.032	0.064	0.62	0.72
FLJ27354	-0.11	0.041	0.0084	0.021	0.0057	0.049	0.91	0.93	-0.093	0.046	0.045	0.063	-0.02	0.039	0.62	0.69	0.087	0.046	0.062	0.12	-0.0094	0.043	0.83	0.88	-0.05	0.047	0.3	0.4	-0.16	0.047	0.00067	0.0021	-0.034	0.049	0.49	0.58	-0.11	0.041	0.011	0.025	-0.011	0.042	0.79	0.84	0.11	0.052	0.03	0.049	0.16	0.067	0.018	0.042
FLJ31104	-0.18	0.057	0.0021	0.0065	-0.032	0.047	0.49	0.58	0.048	0.046	0.3	0.35	-0.11	0.058	0.072	0.12	0.098	0.044	0.027	0.061	0.0026	0.059	0.96	0.98	0.1	0.049	0.041	0.081	-0.091	0.072	0.21	0.29	-0.046	0.047	0.32	0.42	-0.19	0.056	0.0011	0.0033	0.042	0.056	0.46	0.54	0.06	0.032	0.061	0.092	-0.072	0.028	0.0099	0.025
FLJ32255	-0.3	0.045	1.8e-10	3e-09	-0.33	0.057	1.6e-08	1.5e-07	-0.26	0.042	1.4e-09	6.2e-09	-0.31	0.05	3e-09	3.5e-08	-0.69	0.084	1.7e-14	8.6e-13	-0.46	0.059	2.5e-13	7e-12	-0.27	0.057	4.2e-06	3.5e-05	-0.22	0.049	1.1e-05	5.8e-05	-0.52	0.066	3.2e-13	1e-11	-0.25	0.041	3.6e-09	3.8e-08	-0.25	0.052	2.5e-06	1.4e-05	-0.2	0.052	0.00017	0.00045	-0.14	0.046	0.0032	0.0099
FLJ37453	-0.23	0.037	3e-09	4.1e-08	-0.22	0.046	3.2e-06	1.7e-05	-0.29	0.042	4e-11	2.3e-10	-0.16	0.042	0.00021	0.00073	-0.14	0.042	0.0008	0.0032	-0.2	0.046	2.3e-05	0.00012	-0.092	0.043	0.034	0.07	-0.26	0.043	1e-08	1.2e-07	-0.22	0.041	1.7e-07	1.4e-06	-0.27	0.039	2.2e-11	3.5e-10	-0.2	0.048	5.9e-05	0.00022	-0.18	0.048	0.00016	0.00043	-0.27	0.045	1.7e-08	2.5e-07
FLJ38122	0.037	0.063	0.55	0.66	-0.3	0.091	0.0012	0.0031	-0.21	0.081	0.01	0.016	-0.55	0.084	4e-10	5.6e-09	0.055	0.076	0.47	0.59	-0.21	0.078	0.0072	0.017	0.031	0.034	0.37	0.48	0.055	0.078	0.48	0.57	0.32	0.073	2.2e-05	0.00011	0.21	0.056	0.00031	0.0011	-0.4	0.092	2.1e-05	8.9e-05	-0.062	0.045	0.17	0.23	-0.073	0.088	0.4	0.52
FLJ42351	0.052	0.06	0.39	0.5	-0.021	0.056	0.71	0.78	-0.04	0.057	0.48	0.53	0.11	0.057	0.054	0.091	-0.049	0.059	0.4	0.52	0.082	0.055	0.14	0.22	0.074	0.051	0.15	0.24	0.076	0.061	0.21	0.29	0.11	0.053	0.033	0.063	0.009	0.056	0.87	0.91	-0.054	0.059	0.35	0.43	-0.055	0.059	0.36	0.43	0.039	0.052	0.45	0.56
FLJ42393	-0.076	0.058	0.19	0.29	-0.18	0.068	0.011	0.022	-0.13	0.071	0.075	0.1	-0.12	0.075	0.11	0.17	-0.23	0.069	0.00088	0.0035	-0.079	0.069	0.25	0.34	-0.13	0.079	0.093	0.16	-0.011	0.08	0.89	0.92	-0.17	0.073	0.022	0.044	0.12	0.049	0.017	0.036	-0.18	0.078	0.02	0.036	-0.13	0.065	0.046	0.071	-0.1	0.07	0.15	0.23
FLJ42627	-0.11	0.068	0.097	0.17	-0.076	0.068	0.26	0.34	-0.15	0.066	0.022	0.032	-0.043	0.075	0.57	0.65	-0.14	0.072	0.058	0.11	-0.088	0.071	0.22	0.31	-0.062	0.066	0.34	0.46	-0.079	0.078	0.31	0.4	-0.048	0.076	0.53	0.62	-0.11	0.072	0.13	0.21	-0.15	0.08	0.061	0.097	-0.12	0.064	0.06	0.09	-0.024	0.07	0.74	0.81
FLJ45513	-0.19	0.072	0.0082	0.021	-0.24	0.076	0.0018	0.0046	-0.27	0.068	0.00011	0.00023	-0.34	0.075	1.3e-05	6.3e-05	-0.21	0.067	0.0024	0.0082	-0.14	0.07	0.053	0.096	-0.27	0.07	0.00013	0.00068	-0.26	0.081	0.0018	0.005	-0.3	0.066	1.1e-05	6e-05	-0.072	0.064	0.26	0.35	-0.15	0.076	0.043	0.071	-0.18	0.065	0.0068	0.013	-0.14	0.068	0.041	0.082
FLNA	0.17	0.053	0.0016	0.0052	0.15	0.063	0.021	0.04	0.26	0.064	6.7e-05	0.00015	0.038	0.061	0.53	0.61	-0.059	0.061	0.33	0.45	0.076	0.059	0.2	0.29	-0.14	0.065	0.028	0.06	0.036	0.067	0.59	0.67	-0.14	0.062	0.022	0.044	0.17	0.053	0.0019	0.0053	0.0087	0.064	0.89	0.92	0.15	0.066	0.026	0.042	0.098	0.065	0.13	0.22
FLNB	0.042	0.068	0.54	0.64	0.16	0.087	0.062	0.1	0.24	0.086	0.0048	0.0079	0.55	0.086	1.1e-09	1.4e-08	0.28	0.081	0.00056	0.0024	0.18	0.08	0.025	0.05	0.17	0.076	0.025	0.055	-0.15	0.08	0.061	0.1	0.12	0.081	0.14	0.21	-0.17	0.066	0.0096	0.022	0.083	0.089	0.35	0.43	-0.4	0.077	3.9e-07	1.8e-06	-0.31	0.089	0.00074	0.0028
FLOT1	0.063	0.031	0.045	0.087	0.02	0.038	0.59	0.66	-0.072	0.04	0.069	0.093	-0.23	0.042	1.1e-07	8.6e-07	0.0092	0.051	0.86	0.9	0.0028	0.03	0.92	0.95	0.7	0.065	6.2e-22	9.1e-20	0.0027	0.036	0.94	0.96	0.52	0.056	2.4e-17	1.5e-15	0.29	0.033	5.8e-16	1.8e-14	0.011	0.035	0.76	0.81	0.15	0.037	0.00013	0.00036	-0.064	0.033	0.052	0.1
FLOT2	0.016	0.023	0.5	0.61	0.016	0.024	0.51	0.59	-0.064	0.025	0.011	0.017	0.046	0.024	0.061	0.1	0.04	0.022	0.075	0.14	0.015	0.023	0.51	0.61	0.056	0.026	0.036	0.074	0.052	0.026	0.049	0.085	-0.04	0.025	0.11	0.17	0.0099	0.023	0.66	0.75	0.0094	0.028	0.74	0.79	0.017	0.024	0.49	0.56	-0.077	0.023	0.00087	0.0032
FLRT1	-0.036	0.066	0.59	0.69	-0.16	0.064	0.013	0.026	-0.24	0.061	0.00011	0.00023	-0.16	0.063	0.013	0.026	-0.085	0.064	0.18	0.28	-0.11	0.062	0.085	0.14	-0.13	0.056	0.022	0.05	-0.13	0.079	0.11	0.17	-0.12	0.059	0.042	0.077	-0.034	0.06	0.57	0.67	-0.16	0.069	0.024	0.043	-0.17	0.061	0.006	0.012	0.018	0.052	0.73	0.8
FLT1	-0.25	0.098	0.012	0.028	0.69	0.098	2.5e-11	4.5e-10	1.1	0.11	4.3e-21	2.1e-19	0.52	0.12	1.7e-05	8.2e-05	0.4	0.09	1.5e-05	0.00011	0.58	0.094	4.2e-09	5.5e-08	0.51	0.11	4.1e-06	3.5e-05	0.057	0.091	0.53	0.62	0.21	0.088	0.02	0.041	-0.2	0.11	0.057	0.1	0.17	0.073	0.02	0.036	0.14	0.049	0.0038	0.0077	0.084	0.071	0.24	0.35
FLT3LG	0.19	0.037	4.5e-07	3.7e-06	0.064	0.045	0.15	0.22	-0.075	0.043	0.084	0.11	0.22	0.044	1.3e-06	8e-06	0.16	0.038	4.9e-05	0.0003	0.097	0.041	0.019	0.039	0.28	0.043	7.6e-10	1.8e-08	0.44	0.047	3.5e-17	2.5e-15	0.39	0.038	1.1e-19	9.9e-18	0.077	0.036	0.033	0.065	0.2	0.047	5.1e-05	0.00019	-0.036	0.055	0.52	0.59	0.21	0.059	0.0005	0.002
FLT4	0.02	0.11	0.85	0.9	-0.27	0.13	0.042	0.072	-0.72	0.13	1.1e-07	3.5e-07	0.53	0.13	6.4e-05	0.00026	-0.34	0.11	0.0016	0.0057	-0.25	0.14	0.072	0.12	-0.023	0.086	0.79	0.85	-0.57	0.12	1.7e-06	1.1e-05	0.2	0.12	0.1	0.16	-0.11	0.091	0.24	0.34	-1.4	0.16	4.9e-15	3.7e-13	-2.2	0.2	4.7e-23	5.3e-21	-0.77	0.16	3.6e-06	2.8e-05
FLVCR1	-0.051	0.055	0.35	0.46	-0.16	0.048	0.00086	0.0024	-0.033	0.057	0.57	0.62	-0.1	0.049	0.034	0.062	-0.21	0.049	3.8e-05	0.00024	-0.074	0.05	0.14	0.22	-0.2	0.05	0.00012	0.00063	-0.056	0.063	0.38	0.47	-0.15	0.045	0.00082	0.0026	-0.076	0.045	0.093	0.16	-0.24	0.054	1.4e-05	5.9e-05	-0.17	0.045	0.00027	0.00068	-0.051	0.048	0.29	0.41
FLVCR1-AS1	0.059	0.1	0.57	0.67	0.15	0.11	0.16	0.23	0.15	0.11	0.2	0.24	0.18	0.11	0.12	0.18	0.032	0.1	0.76	0.83	0.075	0.11	0.51	0.61	0.0085	0.12	0.94	0.96	0.0047	0.12	0.97	0.98	-0.05	0.11	0.65	0.73	0.052	0.1	0.61	0.7	0.11	0.12	0.35	0.43	0.088	0.1	0.4	0.47	0.025	0.1	0.81	0.86
FLVCR2	-0.096	0.072	0.19	0.28	-0.017	0.058	0.77	0.82	-0.23	0.072	0.0016	0.0028	-0.029	0.072	0.68	0.75	-0.13	0.068	0.06	0.11	-0.11	0.067	0.099	0.16	-0.15	0.053	0.0043	0.013	-0.19	0.08	0.015	0.032	-0.47	0.072	6.2e-10	9.5e-09	-0.029	0.07	0.68	0.76	-0.085	0.077	0.27	0.34	0.042	0.058	0.47	0.54	0.22	0.069	0.002	0.0064
FLYWCH1	-0.092	0.058	0.11	0.19	-0.077	0.055	0.16	0.23	-0.32	0.052	4.5e-09	1.8e-08	-0.16	0.058	0.0064	0.015	-0.051	0.053	0.33	0.44	-0.083	0.056	0.14	0.21	-0.05	0.048	0.3	0.41	-0.085	0.059	0.15	0.22	-0.038	0.049	0.44	0.53	-0.087	0.054	0.11	0.18	-0.17	0.058	0.0033	0.0074	-0.17	0.048	0.0006	0.0014	-0.076	0.047	0.11	0.18
FLYWCH2	0.032	0.044	0.47	0.59	0.052	0.047	0.26	0.34	0.083	0.045	0.067	0.091	-0.031	0.046	0.5	0.58	-0.054	0.043	0.21	0.32	-0.041	0.044	0.35	0.45	0.072	0.049	0.15	0.23	0.077	0.047	0.11	0.16	0.017	0.043	0.69	0.76	0.011	0.041	0.78	0.84	0.052	0.049	0.28	0.36	0.12	0.044	0.0083	0.015	0.091	0.043	0.037	0.077
FMN1	-0.58	0.16	0.00045	0.0017	-0.89	0.17	6.2e-07	3.9e-06	-0.8	0.17	3.6e-06	9.5e-06	-0.75	0.19	0.0001	0.00039	-0.58	0.18	0.001	0.0039	-0.74	0.18	3.4e-05	0.00017	0.66	0.11	2.7e-09	5.5e-08	-0.19	0.16	0.24	0.33	0.36	0.15	0.016	0.034	-0.19	0.15	0.22	0.31	-0.6	0.18	0.00096	0.0025	-0.7	0.14	3e-06	1.1e-05	-0.59	0.13	1.8e-05	0.00011
FMNL1	-0.12	0.034	0.00046	0.0018	-0.02	0.032	0.53	0.61	0.0063	0.029	0.83	0.85	-0.051	0.031	0.1	0.16	-0.082	0.03	0.0079	0.022	-0.071	0.03	0.018	0.038	0.00097	0.035	0.98	0.99	-0.039	0.037	0.3	0.39	-0.15	0.035	3.3e-05	0.00015	-0.095	0.03	0.0018	0.0052	-0.037	0.034	0.26	0.34	-0.049	0.029	0.097	0.14	-0.09	0.029	0.0023	0.0075
FMNL2	0.17	0.063	0.0086	0.022	-0.041	0.067	0.54	0.63	-0.11	0.074	0.15	0.19	0.12	0.075	0.1	0.16	0.019	0.063	0.76	0.83	-0.056	0.06	0.35	0.45	0.11	0.066	0.09	0.16	0.077	0.074	0.3	0.39	0.11	0.068	0.11	0.16	0.1	0.058	0.079	0.13	0.13	0.067	0.062	0.097	0.025	0.05	0.63	0.69	-0.15	0.051	0.0043	0.012
FMNL3	-0.25	0.052	1.7e-06	1.2e-05	-0.45	0.058	4.5e-13	1.3e-11	-0.56	0.059	6.5e-18	1.4e-16	-0.63	0.067	6.3e-18	3.4e-16	-0.44	0.074	1.4e-08	2.4e-07	-0.42	0.059	1.7e-11	3.4e-10	-0.31	0.061	6.1e-07	6.7e-06	-0.41	0.063	1.1e-09	1.7e-08	-0.35	0.056	2.1e-09	2.8e-08	-0.26	0.045	1.3e-08	1.2e-07	-0.37	0.062	1.1e-08	1.2e-07	-0.13	0.055	0.015	0.026	-0.17	0.052	0.0016	0.0054
FMO4	-0.085	0.044	0.054	0.1	-0.051	0.055	0.36	0.44	-0.2	0.056	0.00037	0.00073	-0.028	0.068	0.68	0.75	0.068	0.058	0.24	0.34	0.054	0.059	0.36	0.46	0.037	0.056	0.51	0.62	-0.12	0.057	0.032	0.06	0.055	0.049	0.26	0.35	-0.056	0.047	0.24	0.34	-0.13	0.058	0.03	0.051	-0.063	0.054	0.24	0.31	-0.011	0.048	0.82	0.87
FMO5	-0.015	0.071	0.84	0.89	-0.15	0.075	0.051	0.085	-0.22	0.071	0.0027	0.0046	-0.31	0.082	0.00025	0.00087	-0.066	0.076	0.39	0.5	-0.024	0.068	0.72	0.79	-0.15	0.075	0.046	0.09	0.12	0.098	0.23	0.31	-0.15	0.071	0.035	0.066	0.17	0.067	0.013	0.028	-0.19	0.077	0.015	0.028	0.062	0.063	0.33	0.4	-0.15	0.061	0.014	0.033
FMR1	0.04	0.052	0.45	0.56	0.054	0.055	0.32	0.41	0.045	0.049	0.35	0.41	-0.016	0.05	0.74	0.8	-0.051	0.048	0.29	0.4	-0.03	0.049	0.54	0.63	-0.072	0.051	0.16	0.24	-0.16	0.055	0.0039	0.0095	-0.089	0.046	0.056	0.097	-0.042	0.049	0.4	0.5	-0.09	0.051	0.081	0.12	-0.076	0.045	0.092	0.13	0.025	0.05	0.62	0.72
FN1	-0.049	0.07	0.49	0.6	-0.084	0.071	0.24	0.32	-0.039	0.064	0.54	0.59	-0.14	0.071	0.053	0.09	-0.12	0.061	0.052	0.1	-0.074	0.075	0.33	0.43	-0.028	0.063	0.66	0.74	-0.0044	0.078	0.95	0.97	0.001	0.065	0.99	0.99	-0.083	0.068	0.22	0.32	-0.16	0.07	0.026	0.045	-0.082	0.061	0.18	0.24	0.023	0.054	0.66	0.75
FN3K	-0.17	0.057	0.003	0.0088	-0.095	0.051	0.06	0.099	-0.2	0.049	9.4e-05	0.0002	-0.22	0.048	1.2e-05	6.1e-05	-0.083	0.049	0.094	0.16	-0.19	0.058	0.0011	0.0036	-0.005	0.04	0.9	0.93	0.023	0.067	0.73	0.79	0.07	0.042	0.1	0.16	-0.078	0.055	0.16	0.24	-0.092	0.053	0.086	0.13	-0.18	0.051	0.00077	0.0018	-0.082	0.048	0.085	0.15
FN3KRP	-0.07	0.042	0.1	0.17	-0.055	0.05	0.28	0.36	0.016	0.046	0.73	0.77	-0.096	0.052	0.067	0.11	-0.031	0.052	0.55	0.66	-0.038	0.047	0.43	0.53	-0.03	0.052	0.56	0.66	-0.023	0.045	0.6	0.68	-0.036	0.049	0.46	0.56	-0.073	0.043	0.09	0.15	-0.034	0.053	0.52	0.6	-0.0051	0.046	0.91	0.93	-0.074	0.049	0.14	0.22
FNBP1	-0.15	0.027	2.2e-07	1.9e-06	-0.037	0.029	0.22	0.29	-0.044	0.029	0.12	0.16	-0.028	0.031	0.37	0.46	-0.068	0.03	0.025	0.056	-0.061	0.03	0.046	0.085	-0.074	0.031	0.017	0.04	-0.07	0.035	0.048	0.084	-0.15	0.031	4.1e-06	2.4e-05	-0.2	0.027	9.7e-13	1.9e-11	-0.097	0.031	0.0022	0.0051	-0.093	0.03	0.002	0.0043	-0.06	0.028	0.036	0.074
FNBP1L	0.51	0.092	9e-08	8.8e-07	-0.14	0.1	0.17	0.23	-0.05	0.094	0.6	0.65	0.19	0.1	0.073	0.12	-0.1	0.071	0.16	0.25	-0.015	0.094	0.88	0.91	-0.06	0.11	0.58	0.68	0.38	0.13	0.0032	0.0081	0.33	0.099	0.00099	0.0031	-0.11	0.087	0.21	0.3	0.14	0.11	0.21	0.28	0.12	0.081	0.15	0.2	-0.11	0.041	0.0084	0.022
FNBP4	-0.071	0.021	0.00086	0.003	-0.12	0.023	7.3e-07	4.5e-06	-0.23	0.029	4.8e-13	3.8e-12	-0.099	0.027	0.00025	0.00086	-0.053	0.025	0.035	0.075	-0.057	0.021	0.0075	0.018	-0.097	0.028	0.00078	0.003	-0.11	0.027	4.7e-05	0.00021	-0.074	0.024	0.0021	0.0058	-0.032	0.019	0.11	0.17	-0.16	0.031	3.4e-07	2.3e-06	-0.14	0.024	2e-08	1.2e-07	-0.061	0.022	0.0057	0.016
FNDC3A	0.18	0.034	3.7e-07	3.1e-06	0.01	0.038	0.78	0.83	-0.12	0.039	0.0026	0.0045	0.13	0.042	0.0027	0.007	0.14	0.04	0.00059	0.0025	0.13	0.037	0.00083	0.0028	0.063	0.04	0.12	0.19	0.15	0.039	0.00021	0.00076	0.2	0.036	1.3e-07	1.1e-06	0.13	0.03	2.1e-05	9.6e-05	-0.0087	0.043	0.84	0.88	-0.12	0.035	0.00077	0.0018	0.016	0.035	0.65	0.74
FNDC3B	0.028	0.05	0.58	0.68	0.37	0.071	6.2e-07	3.9e-06	-0.068	0.068	0.32	0.37	0.53	0.069	5.6e-13	1.3e-11	0.33	0.064	4.7e-07	5.2e-06	0.29	0.068	2.9e-05	0.00015	0.52	0.083	1.4e-09	3e-08	0.038	0.062	0.54	0.62	0.54	0.065	2.1e-14	8e-13	-0.077	0.054	0.15	0.23	0.03	0.084	0.72	0.77	0.39	0.071	1.3e-07	6.6e-07	0.33	0.069	4.2e-06	3.2e-05
FNDC8	-0.14	0.07	0.048	0.092	-0.25	0.067	0.00027	0.00086	-0.27	0.064	2.9e-05	6.7e-05	-0.3	0.069	2.6e-05	0.00012	-0.17	0.069	0.014	0.034	-0.21	0.068	0.0027	0.0077	-0.18	0.062	0.0046	0.013	-0.2	0.084	0.016	0.033	-0.22	0.072	0.0025	0.0069	-0.26	0.063	5.6e-05	0.00024	-0.27	0.07	0.00014	0.00046	-0.17	0.062	0.0068	0.013	-0.12	0.052	0.017	0.041
FNDC9	-0.25	0.077	0.0014	0.0045	-0.2	0.077	0.0094	0.02	-0.26	0.067	0.00012	0.00026	-0.25	0.074	0.001	0.0029	-0.15	0.072	0.044	0.09	-0.17	0.083	0.043	0.08	-0.31	0.074	5.2e-05	0.0003	-0.27	0.091	0.0039	0.0095	-0.19	0.077	0.016	0.034	-0.24	0.067	0.00049	0.0017	-0.2	0.077	0.011	0.022	-0.23	0.066	0.00067	0.0016	-0.19	0.069	0.0067	0.018
FNIP1	-0.057	0.047	0.23	0.33	-0.14	0.053	0.01	0.022	-0.16	0.054	0.0042	0.007	-0.11	0.06	0.074	0.12	-0.067	0.058	0.25	0.36	-0.1	0.062	0.098	0.16	-0.2	0.065	0.0022	0.007	-0.24	0.061	9.9e-05	0.00039	-0.051	0.05	0.31	0.4	-0.056	0.046	0.23	0.32	-0.18	0.068	0.0098	0.019	-0.13	0.053	0.014	0.024	-0.06	0.048	0.22	0.32
FNIP2	0.25	0.042	6e-09	7.5e-08	-0.35	0.051	3.4e-11	6e-10	-0.38	0.057	2.2e-10	1.1e-09	-0.52	0.066	1.1e-13	3.1e-12	-0.18	0.064	0.005	0.015	-0.25	0.049	6.1e-07	4.8e-06	-0.095	0.064	0.14	0.22	0.088	0.055	0.11	0.17	0.064	0.065	0.33	0.42	0.14	0.037	0.00017	0.00063	-0.2	0.082	0.017	0.031	-0.6	0.072	1.1e-14	2.5e-13	-0.56	0.079	9.3e-12	3e-10
FNTA	-0.0097	0.024	0.69	0.77	-0.012	0.024	0.6	0.68	0.015	0.024	0.52	0.57	0.038	0.027	0.16	0.22	-0.0083	0.026	0.75	0.83	0.0048	0.025	0.85	0.89	0.033	0.029	0.26	0.36	-0.0084	0.029	0.77	0.82	0.029	0.025	0.26	0.35	-0.04	0.024	0.098	0.16	-0.012	0.029	0.67	0.74	-0.032	0.025	0.2	0.26	-0.036	0.021	0.093	0.16
FNTB	0.016	0.047	0.74	0.81	-0.079	0.046	0.089	0.14	-0.12	0.044	0.0056	0.0091	-0.02	0.048	0.68	0.75	-0.094	0.049	0.055	0.11	-0.062	0.045	0.18	0.26	-0.1	0.042	0.014	0.034	-0.064	0.054	0.24	0.32	-0.025	0.049	0.61	0.69	-0.07	0.041	0.093	0.15	-0.087	0.049	0.079	0.12	-0.09	0.049	0.071	0.1	0.0027	0.045	0.95	0.97
FOCAD	0.003	0.043	0.94	0.96	-0.18	0.05	0.00036	0.0011	0.0071	0.051	0.89	0.91	-0.11	0.05	0.034	0.061	-0.17	0.053	0.0018	0.0063	-0.19	0.053	0.00058	0.002	-0.17	0.055	0.0024	0.0076	-0.22	0.054	8.5e-05	0.00034	-0.17	0.048	0.00065	0.0021	-0.012	0.042	0.78	0.84	-0.091	0.05	0.072	0.11	-0.09	0.045	0.047	0.073	-0.1	0.044	0.021	0.047
FOPNL	0.18	0.028	6e-10	9.1e-09	0.2	0.032	1.2e-09	1.5e-08	0.23	0.029	1.4e-13	1.2e-12	0.32	0.035	2.6e-17	1.3e-15	0.22	0.033	6.5e-10	1.5e-08	0.28	0.034	8.2e-15	2.9e-13	0.2	0.033	2.4e-09	4.9e-08	0.24	0.037	5.4e-10	9e-09	0.25	0.034	4.7e-12	1.2e-10	0.15	0.028	4.5e-07	3.1e-06	0.2	0.033	1.5e-08	1.6e-07	0.12	0.028	4.2e-05	0.00013	0.083	0.026	0.0016	0.0054
FOS	1.2	0.19	1.1e-09	1.6e-08	-0.65	0.29	0.025	0.047	-0.044	0.27	0.87	0.89	0.58	0.28	0.038	0.068	0.15	0.26	0.57	0.67	0.24	0.27	0.38	0.48	0.45	0.29	0.12	0.2	1.1	0.28	9.9e-05	0.00039	0.75	0.28	0.0084	0.019	1.5	0.29	4.6e-07	3.1e-06	0.058	0.29	0.84	0.88	-1.2	0.35	0.001	0.0023	-0.48	0.33	0.15	0.24
FOSB	0.37	0.097	0.00015	0.00068	-0.53	0.17	0.0017	0.0045	-0.094	0.2	0.64	0.69	0.26	0.19	0.17	0.25	-0.014	0.21	0.95	0.96	-0.033	0.19	0.86	0.9	-0.28	0.21	0.2	0.29	0.26	0.21	0.22	0.3	0.21	0.22	0.36	0.46	0.31	0.21	0.13	0.2	-0.31	0.24	0.19	0.26	-1.1	0.25	4.4e-05	0.00013	-0.57	0.23	0.012	0.031
FOSL2	0.9	0.11	8.4e-15	2.9e-13	0.11	0.12	0.37	0.45	0.0036	0.084	0.97	0.97	0.5	0.12	2.8e-05	0.00013	-0.0056	0.087	0.95	0.97	0.79	0.1	5.5e-13	1.5e-11	0.15	0.066	0.025	0.054	0.6	0.13	8.6e-06	4.6e-05	0.27	0.074	0.00027	0.00097	1.1	0.11	2e-18	8.3e-17	0.38	0.12	0.0011	0.0028	-0.43	0.079	1.5e-07	7.5e-07	-0.26	0.073	0.00041	0.0017
FOXD2	-0.16	0.049	0.0017	0.0055	-0.14	0.076	0.063	0.1	-0.0031	0.066	0.96	0.97	-0.29	0.059	2.2e-06	1.3e-05	-0.23	0.066	0.00071	0.0029	-0.1	0.06	0.091	0.15	-0.19	0.068	0.0044	0.013	-0.064	0.063	0.31	0.4	-0.34	0.062	1.5e-07	1.2e-06	-0.14	0.049	0.0066	0.016	-0.11	0.066	0.1	0.15	-0.12	0.06	0.037	0.06	-0.1	0.061	0.089	0.16
FOXD2-AS1	-0.24	0.067	0.00038	0.0015	0.034	0.068	0.61	0.69	0.16	0.067	0.017	0.025	0.038	0.067	0.57	0.65	-0.12	0.063	0.055	0.11	-0.013	0.065	0.85	0.89	-0.096	0.059	0.1	0.17	-0.16	0.081	0.046	0.08	-0.21	0.063	0.0012	0.0037	-0.31	0.064	2.7e-06	1.6e-05	0.2	0.07	0.0041	0.009	0.23	0.063	0.00041	0.001	0.23	0.061	0.00027	0.0012
FOXJ1	0.12	0.06	0.045	0.088	-0.035	0.033	0.29	0.37	-0.028	0.028	0.3	0.36	-0.044	0.034	0.2	0.27	0.0025	0.023	0.92	0.95	0.00019	0.04	1	1	0.018	0.012	0.13	0.21	0.025	0.068	0.71	0.78	0.062	0.026	0.017	0.036	0.064	0.063	0.31	0.42	-0.053	0.067	0.43	0.51	0.045	0.033	0.17	0.23	-0.067	0.053	0.21	0.31
FOXJ2	-0.1	0.034	0.004	0.011	-0.3	0.037	2e-14	7.4e-13	-0.37	0.042	8.2e-17	1.4e-15	-0.27	0.042	9.3e-10	1.2e-08	-0.21	0.042	2.2e-06	2e-05	-0.21	0.045	7.3e-06	4.3e-05	-0.28	0.048	3.6e-08	5.6e-07	-0.28	0.046	1.3e-08	1.5e-07	-0.14	0.039	0.00054	0.0018	-0.15	0.032	5.2e-06	2.8e-05	-0.3	0.05	8.1e-09	9.4e-08	-0.39	0.038	1.5e-20	1.2e-18	-0.22	0.036	3.8e-09	6.7e-08
FOXJ3	-0.15	0.044	0.001	0.0035	-0.41	0.046	1.7e-16	9.7e-15	-0.41	0.055	1.3e-12	9.6e-12	-0.35	0.053	2.2e-10	3.2e-09	-0.34	0.053	6e-10	1.4e-08	-0.32	0.051	4e-09	5.2e-08	-0.31	0.055	5.7e-08	8.4e-07	-0.26	0.048	3e-07	2.4e-06	-0.16	0.051	0.0024	0.0066	-0.1	0.043	0.017	0.036	-0.42	0.058	9e-12	2.7e-10	-0.36	0.046	4.5e-13	7.1e-12	-0.23	0.048	2e-06	1.7e-05
FOXK1	0.12	0.036	0.00069	0.0025	-0.11	0.041	0.0063	0.014	-0.25	0.039	1.2e-09	5.4e-09	-0.1	0.041	0.012	0.026	-0.037	0.038	0.33	0.45	-0.032	0.037	0.39	0.49	-0.051	0.041	0.21	0.31	0.12	0.041	0.0043	0.011	0.099	0.041	0.016	0.034	0.022	0.033	0.52	0.62	-0.053	0.044	0.23	0.3	-0.27	0.041	2.5e-10	2.2e-09	-0.23	0.04	3.5e-08	4.7e-07
FOXK2	0.02	0.041	0.63	0.73	0.036	0.051	0.48	0.57	0.051	0.046	0.27	0.32	-0.042	0.046	0.36	0.45	-0.07	0.047	0.14	0.22	-0.0041	0.042	0.92	0.95	0.0079	0.046	0.86	0.9	-0.053	0.05	0.29	0.38	-0.061	0.046	0.19	0.27	0.053	0.037	0.15	0.23	-0.078	0.048	0.11	0.16	-0.015	0.044	0.73	0.78	-0.016	0.042	0.7	0.78
FOXM1	-0.13	0.052	0.015	0.036	0.26	0.097	0.0077	0.016	1.1	0.14	6e-14	5.6e-13	0.0034	0.092	0.97	0.98	-0.064	0.069	0.36	0.47	0.03	0.078	0.7	0.77	-0.063	0.11	0.56	0.66	-0.18	0.092	0.048	0.084	-0.37	0.12	0.0021	0.0058	-0.097	0.05	0.055	0.1	0.56	0.13	1.6e-05	7e-05	0.68	0.12	6.6e-08	3.5e-07	0.48	0.084	4.2e-08	5.5e-07
FOXN2	0.019	0.032	0.55	0.66	-0.14	0.032	2.2e-05	9.2e-05	0.028	0.037	0.45	0.5	-0.052	0.044	0.24	0.32	-0.14	0.036	0.00023	0.0011	-0.13	0.033	0.00016	0.00068	-0.19	0.039	1.1e-06	1.1e-05	-0.12	0.037	0.0018	0.0048	-0.17	0.033	6.9e-07	5e-06	0.067	0.031	0.034	0.067	-0.08	0.038	0.037	0.063	-0.042	0.032	0.19	0.25	0.004	0.035	0.91	0.94
FOXN3	-0.12	0.021	8.8e-09	1.1e-07	-0.11	0.033	0.0014	0.0037	-0.2	0.028	5.3e-12	3.4e-11	-0.17	0.03	5.2e-08	4.6e-07	-0.11	0.027	4.4e-05	0.00027	-0.19	0.028	2.3e-10	3.7e-09	-0.063	0.027	0.02	0.045	-0.15	0.027	2.6e-08	2.8e-07	-0.18	0.031	8.4e-09	9.8e-08	-0.13	0.022	1.7e-08	1.5e-07	-0.083	0.028	0.003	0.0069	-0.013	0.025	0.61	0.67	-0.054	0.024	0.025	0.055
FOXN3-AS1	0.098	0.049	0.046	0.09	0.077	0.05	0.12	0.18	0.14	0.049	0.0055	0.009	0.12	0.047	0.013	0.027	0.12	0.042	0.0059	0.017	0.073	0.051	0.16	0.23	0.047	0.043	0.27	0.38	0.12	0.053	0.026	0.05	0.098	0.038	0.011	0.025	0.16	0.052	0.0024	0.0068	0.18	0.057	0.002	0.0047	0.22	0.051	3.5e-05	0.00011	0.0041	0.06	0.95	0.96
FOXO1	-0.26	0.023	2.4e-23	2.1e-21	-0.14	0.033	5.3e-05	0.0002	-0.14	0.024	1.1e-08	4.4e-08	-0.088	0.027	0.0016	0.0043	-0.017	0.023	0.46	0.57	-0.12	0.021	6.6e-08	6.6e-07	-0.018	0.024	0.47	0.58	-0.35	0.037	2.5e-17	1.8e-15	-0.21	0.032	4.6e-10	7.4e-09	-0.31	0.026	1.5e-26	1.4e-24	-0.16	0.029	7.3e-08	6.2e-07	-0.1	0.035	0.004	0.0079	-0.13	0.055	0.02	0.047
FOXO3	-0.068	0.032	0.034	0.069	-0.054	0.04	0.18	0.26	-0.26	0.042	4e-09	1.6e-08	0.085	0.033	0.01	0.022	-0.041	0.031	0.19	0.29	-0.022	0.037	0.56	0.66	-0.12	0.028	5e-05	0.00029	-0.13	0.042	0.0028	0.0071	-0.094	0.028	0.00093	0.0029	-0.12	0.028	4.2e-05	0.00018	-0.086	0.038	0.025	0.044	-0.18	0.034	2.8e-07	1.3e-06	-0.17	0.029	2.3e-08	3.2e-07
FOXO3B	-0.075	0.046	0.1	0.17	-0.16	0.046	0.00081	0.0023	-0.43	0.057	1.3e-12	9.4e-12	-0.24	0.055	2.2e-05	0.0001	-0.11	0.046	0.022	0.051	-0.15	0.045	0.00078	0.0026	-0.23	0.058	9.1e-05	0.00049	-0.19	0.048	9.2e-05	0.00037	-0.2	0.046	3e-05	0.00014	-0.1	0.04	0.01	0.023	-0.31	0.056	1.2e-07	9.5e-07	-0.2	0.047	3.2e-05	9.8e-05	-0.1	0.041	0.013	0.032
FOXO4	-0.084	0.059	0.16	0.25	-0.12	0.063	0.061	0.1	-0.15	0.054	0.0078	0.012	-0.077	0.066	0.25	0.33	-0.095	0.063	0.13	0.22	-0.14	0.06	0.024	0.048	-0.18	0.066	0.0086	0.022	-0.15	0.066	0.024	0.046	-0.23	0.06	0.00015	0.0006	-0.16	0.052	0.0022	0.0062	-0.16	0.07	0.024	0.042	-0.024	0.058	0.67	0.73	-0.1	0.049	0.038	0.078
FOXP1	-0.17	0.026	7.4e-10	1.1e-08	-0.33	0.039	2.6e-15	1.2e-13	-0.4	0.038	7.6e-22	4.8e-20	-0.22	0.036	4.3e-09	4.8e-08	-0.085	0.028	0.0026	0.0087	-0.28	0.027	4.3e-20	3.3e-18	-0.37	0.039	1.2e-17	1.2e-15	-0.3	0.038	9.9e-14	3.8e-12	-0.27	0.033	4.8e-14	1.7e-12	-0.19	0.026	2.2e-12	4.1e-11	-0.13	0.035	0.00028	0.00086	-0.19	0.034	5e-08	2.7e-07	-0.24	0.038	1.5e-09	2.9e-08
FOXP1-AS1	-0.46	0.065	2.4e-11	4.9e-10	-0.52	0.079	5.6e-10	7.4e-09	-0.49	0.077	9.7e-10	4.4e-09	-0.42	0.081	4.3e-07	3e-06	-0.24	0.071	0.00077	0.0031	-0.41	0.073	6e-08	6.1e-07	-0.58	0.082	2.2e-11	7.4e-10	-0.55	0.081	1.8e-10	3.3e-09	-0.64	0.076	9.5e-15	3.9e-13	-0.32	0.068	4.1e-06	2.3e-05	-0.37	0.083	1.5e-05	6.3e-05	-0.065	0.074	0.38	0.45	-0.15	0.085	0.075	0.14
FOXP3	0.18	0.13	0.17	0.26	1.4	0.13	5.4e-23	7.8e-21	1.3	0.12	8e-25	8.6e-23	2.1	0.14	1.4e-37	1.4e-34	0.8	0.091	3.2e-16	2.2e-14	1.5	0.11	6.6e-30	1.7e-27	0.18	0.043	2.7e-05	0.00017	-0.22	0.089	0.013	0.028	-0.3	0.097	0.002	0.0057	0.057	0.048	0.24	0.33	0.54	0.12	2.2e-05	9e-05	0.079	0.1	0.45	0.53	0.067	0.043	0.12	0.2
FOXP4	-0.13	0.056	0.021	0.046	0.14	0.056	0.013	0.026	0.13	0.056	0.021	0.032	-0.018	0.063	0.77	0.82	-0.051	0.061	0.4	0.51	0.18	0.057	0.0021	0.0061	0.13	0.062	0.036	0.074	-0.025	0.067	0.71	0.78	-0.022	0.057	0.7	0.77	0.097	0.064	0.13	0.2	0.23	0.067	0.0009	0.0024	0.061	0.049	0.22	0.28	0.034	0.05	0.49	0.6
FOXRED1	0.00079	0.033	0.98	0.99	0.12	0.039	0.0027	0.0065	0.27	0.047	2.2e-08	8e-08	0.04	0.043	0.35	0.44	0.08	0.038	0.034	0.073	-0.0092	0.039	0.82	0.87	0.088	0.045	0.055	0.1	0.026	0.039	0.51	0.6	0.033	0.04	0.41	0.51	-0.001	0.031	0.97	0.98	0.27	0.05	2.6e-07	1.8e-06	0.14	0.041	0.00095	0.0022	0.068	0.036	0.061	0.11
FOXRED2	-0.12	0.056	0.032	0.066	-0.057	0.075	0.45	0.53	0.25	0.075	0.0011	0.0021	-0.31	0.072	2.8e-05	0.00013	-0.099	0.08	0.22	0.32	-0.24	0.077	0.0016	0.0049	-0.04	0.095	0.67	0.75	-0.19	0.083	0.023	0.045	-0.1	0.073	0.16	0.23	-0.2	0.051	0.00011	0.00043	0.081	0.083	0.33	0.41	-0.038	0.073	0.61	0.67	-0.039	0.066	0.56	0.66
FPGS	0.00057	0.029	0.98	0.99	0.031	0.03	0.3	0.38	0.06	0.029	0.041	0.058	0.044	0.034	0.19	0.27	0.033	0.029	0.25	0.36	0.015	0.031	0.62	0.7	0.053	0.034	0.12	0.19	0.05	0.027	0.064	0.11	0.082	0.028	0.0036	0.0093	-0.031	0.026	0.24	0.33	0.075	0.032	0.021	0.038	0.094	0.03	0.0017	0.0038	0.041	0.029	0.16	0.25
FPGT	-0.05	0.047	0.29	0.4	-0.11	0.051	0.032	0.057	0.061	0.049	0.22	0.26	-0.012	0.052	0.81	0.85	-0.11	0.048	0.021	0.048	-0.024	0.053	0.65	0.73	-0.18	0.061	0.0043	0.012	-0.13	0.067	0.054	0.093	-4e-05	0.052	1	1	-0.13	0.043	0.0037	0.0098	-0.059	0.049	0.23	0.3	0.099	0.047	0.034	0.055	0.0072	0.047	0.88	0.92
FPR1	0.097	0.046	0.035	0.072	0.15	0.06	0.016	0.032	0.035	0.072	0.63	0.67	0.13	0.099	0.18	0.25	0.06	0.071	0.4	0.52	0.1	0.062	0.092	0.15	0.19	0.11	0.089	0.15	0.17	0.09	0.066	0.11	0.14	0.064	0.032	0.061	0.31	0.1	0.0031	0.0083	0.23	0.091	0.012	0.023	0.13	0.058	0.028	0.047	0.17	0.079	0.029	0.062
FRA10AC1	-0.11	0.028	0.00012	0.00054	-0.082	0.033	0.014	0.027	-0.13	0.037	0.00069	0.0013	0.053	0.039	0.18	0.25	0.00015	0.034	1	1	0.0026	0.034	0.94	0.96	0.051	0.04	0.2	0.3	-0.04	0.037	0.29	0.38	0.058	0.038	0.13	0.19	-0.1	0.031	0.0008	0.0025	-0.048	0.038	0.21	0.27	-0.062	0.035	0.08	0.12	-0.091	0.032	0.0052	0.015
FRAT1	-0.18	0.04	9.8e-06	5.9e-05	-0.092	0.043	0.033	0.059	-0.34	0.045	7.7e-13	5.9e-12	-0.14	0.038	0.00023	0.0008	-0.13	0.039	0.00086	0.0034	-0.18	0.038	4.3e-06	2.7e-05	-0.034	0.045	0.44	0.56	-0.12	0.045	0.01	0.022	-0.081	0.037	0.029	0.056	-0.18	0.033	1.8e-07	1.3e-06	-0.19	0.044	1.8e-05	7.7e-05	-0.32	0.045	1.9e-11	2.2e-10	-0.28	0.045	2.4e-09	4.5e-08
FRAT2	-0.029	0.033	0.38	0.49	0.0065	0.03	0.83	0.87	-0.035	0.032	0.27	0.32	0.11	0.034	0.0016	0.0044	-0.01	0.033	0.77	0.83	0.028	0.032	0.39	0.49	0.069	0.031	0.028	0.061	-0.011	0.033	0.74	0.8	-0.032	0.033	0.34	0.43	0.021	0.029	0.48	0.58	0.081	0.032	0.012	0.023	-0.079	0.028	0.0053	0.01	-0.13	0.033	8e-05	0.00041
FREM3	-0.045	0.047	0.34	0.45	-0.092	0.083	0.27	0.35	-0.0059	0.076	0.94	0.95	0.051	0.097	0.6	0.68	0.023	0.09	0.8	0.86	0.022	0.089	0.81	0.86	0.048	0.077	0.54	0.64	0.14	0.13	0.3	0.39	0.39	0.11	0.00075	0.0024	-0.075	0.044	0.088	0.15	-0.085	0.078	0.27	0.35	-0.019	0.055	0.73	0.78	-0.041	0.027	0.13	0.21
FRG1	0.11	0.035	0.0024	0.0074	0.21	0.039	2.9e-07	2e-06	0.34	0.044	6.6e-13	5.1e-12	0.18	0.045	0.0001	0.00039	0.16	0.044	0.00031	0.0014	0.16	0.04	5.9e-05	0.00027	0.19	0.044	2e-05	0.00013	0.15	0.046	0.0011	0.0031	0.11	0.041	0.011	0.023	0.1	0.036	0.0048	0.012	0.29	0.05	2.3e-08	2.3e-07	0.27	0.043	1.8e-09	1.3e-08	0.12	0.037	0.00085	0.0031
FRG1BP	-0.043	0.11	0.69	0.78	0.055	0.12	0.64	0.72	0.095	0.12	0.42	0.47	0.063	0.12	0.61	0.68	-0.0014	0.11	0.99	0.99	0.01	0.12	0.93	0.96	-0.0043	0.13	0.97	0.98	0.063	0.13	0.62	0.7	-0.053	0.12	0.67	0.74	0.029	0.11	0.8	0.85	0.0082	0.12	0.95	0.96	0.095	0.12	0.44	0.51	0.0036	0.14	0.98	0.99
FRG1CP	-0.17	0.098	0.086	0.15	-0.065	0.1	0.53	0.61	-0.017	0.096	0.86	0.88	-0.06	0.11	0.57	0.65	-0.094	0.1	0.34	0.46	-0.15	0.095	0.13	0.2	-0.097	0.1	0.34	0.45	-0.22	0.11	0.052	0.089	-0.16	0.1	0.12	0.19	-0.085	0.097	0.38	0.49	-0.079	0.1	0.44	0.52	-0.11	0.1	0.31	0.38	-0.055	0.11	0.63	0.73
FRG1HP	-0.034	0.046	0.46	0.57	-0.031	0.053	0.56	0.64	-0.0048	0.05	0.92	0.94	0.029	0.052	0.57	0.65	-0.019	0.054	0.72	0.8	-0.032	0.051	0.54	0.63	-0.094	0.051	0.065	0.12	-0.027	0.058	0.64	0.71	-0.065	0.053	0.22	0.31	-0.028	0.046	0.54	0.64	-0.015	0.051	0.77	0.82	-5.9e-05	0.052	1	1	0.047	0.053	0.37	0.49
FRG1JP	-0.008	0.1	0.94	0.96	-0.062	0.093	0.51	0.59	-0.008	0.087	0.93	0.94	0.0067	0.098	0.95	0.96	-0.049	0.088	0.58	0.68	-0.03	0.095	0.75	0.82	-0.09	0.1	0.39	0.5	-0.036	0.12	0.76	0.82	-0.025	0.098	0.8	0.85	0.071	0.099	0.48	0.58	-0.028	0.1	0.78	0.83	0.058	0.099	0.56	0.63	0.12	0.1	0.23	0.33
FRMD3	0.73	0.089	2e-14	6.4e-13	0.76	0.087	9.1e-16	4.6e-14	0.67	0.092	5.3e-12	3.5e-11	0.69	0.1	2e-10	2.9e-09	0.25	0.07	0.00037	0.0016	0.72	0.098	3.7e-12	8.5e-11	0.31	0.068	7.1e-06	5.5e-05	0.75	0.1	1.2e-11	2.9e-10	0.43	0.084	5.3e-07	3.9e-06	0.46	0.077	6.9e-09	6.9e-08	0.89	0.11	3.2e-14	2e-12	0.45	0.073	3.2e-09	2.2e-08	0.48	0.072	1.8e-10	4.3e-09
FRMD4A	-0.28	0.051	8.3e-08	8.1e-07	-0.24	0.053	8e-06	3.7e-05	-0.33	0.062	3e-07	9.5e-07	-0.24	0.064	0.0002	0.0007	-0.19	0.059	0.0012	0.0045	-0.27	0.059	7e-06	4.2e-05	-0.39	0.071	7.6e-08	1.1e-06	-0.32	0.065	2.2e-06	1.4e-05	-0.35	0.06	1.9e-08	2e-07	-0.13	0.048	0.0069	0.017	-0.25	0.066	0.00018	0.00059	-0.22	0.058	0.00027	0.00068	-0.19	0.048	0.00012	0.0006
FRMD4B	-0.047	0.12	0.7	0.78	0.22	0.081	0.0065	0.014	0.23	0.059	0.00012	0.00025	0.38	0.077	1.3e-06	7.9e-06	0.38	0.057	2.3e-10	5.8e-09	0.35	0.061	3.6e-08	3.8e-07	0.31	0.049	1.9e-09	4e-08	0.2	0.11	0.076	0.12	0.22	0.051	2.6e-05	0.00013	0.1	0.087	0.25	0.35	0.22	0.12	0.069	0.11	-0.39	0.09	2.1e-05	6.6e-05	-0.13	0.14	0.38	0.5
FRMD5	-0.2	0.07	0.0037	0.011	-0.087	0.067	0.2	0.27	0.23	0.087	0.0085	0.013	-0.36	0.079	9.4e-06	4.7e-05	-0.25	0.077	0.0013	0.0049	-0.31	0.065	3.3e-06	2.1e-05	-0.24	0.082	0.0034	0.01	-0.31	0.088	0.00051	0.0016	-0.38	0.069	1.6e-07	1.4e-06	-0.23	0.067	0.00067	0.0022	0.022	0.081	0.79	0.83	0.076	0.072	0.3	0.36	-0.07	0.074	0.35	0.46
FRMD6	-0.18	0.1	0.067	0.12	0.024	0.083	0.77	0.82	0.081	0.076	0.29	0.34	-0.11	0.09	0.23	0.31	-0.03	0.082	0.72	0.8	-0.063	0.081	0.44	0.54	0.066	0.059	0.27	0.37	-0.61	0.12	9.6e-07	6.8e-06	-0.033	0.082	0.69	0.76	-0.61	0.14	9.8e-06	5e-05	0.0099	0.094	0.92	0.94	-0.01	0.065	0.87	0.9	-0.22	0.082	0.0082	0.022
FRMD6-AS1	-0.32	0.063	6.5e-07	5.2e-06	-0.27	0.057	3.5e-06	1.8e-05	-0.31	0.058	2.8e-07	8.9e-07	-0.039	0.058	0.5	0.59	-0.19	0.057	0.0013	0.0047	-0.18	0.063	0.0046	0.012	0.015	0.044	0.74	0.81	-0.35	0.082	3.2e-05	0.00015	0.03	0.055	0.59	0.67	-0.33	0.072	9.7e-06	4.9e-05	-0.29	0.063	7.6e-06	3.6e-05	-0.22	0.059	0.00035	0.00086	-0.34	0.057	1.5e-08	2.2e-07
FRMD8	0.073	0.024	0.0023	0.0071	0.1	0.028	0.00042	0.0013	0.094	0.028	0.0011	0.0021	-0.026	0.033	0.43	0.52	0.026	0.031	0.39	0.51	0.014	0.028	0.61	0.7	-0.00086	0.036	0.98	0.99	0.049	0.033	0.14	0.21	-0.059	0.029	0.04	0.073	0.12	0.025	3e-06	1.7e-05	0.1	0.03	0.00095	0.0025	0.12	0.03	0.00016	0.00042	0.11	0.027	8.9e-05	0.00045
FRMPD3	-0.013	0.011	0.25	0.35	0.045	0.088	0.61	0.68	0.16	0.058	0.0051	0.0083	0.00012	0.019	0.99	1	-0.012	0.014	0.36	0.48	0.037	0.029	0.2	0.29	0.0067	0.012	0.57	0.67	0.027	0.021	0.21	0.29	0.026	0.021	0.21	0.3	0.031	0.031	0.33	0.43	-0.037	0.064	0.56	0.64	0.011	0.072	0.88	0.9	-0.24	0.064	0.00017	0.00079
FRS2	-0.023	0.046	0.62	0.72	-0.16	0.046	0.00071	0.002	-0.25	0.054	8.7e-06	2.2e-05	-0.096	0.056	0.09	0.14	-0.0055	0.052	0.92	0.95	-0.0029	0.052	0.96	0.97	-0.085	0.066	0.2	0.3	-0.19	0.053	0.00054	0.0017	-0.0055	0.048	0.91	0.93	-0.068	0.044	0.12	0.19	-0.31	0.06	7.1e-07	4.3e-06	-0.25	0.05	8.4e-07	3.6e-06	-0.07	0.044	0.12	0.2
FRS3	0.018	0.046	0.7	0.78	-0.054	0.049	0.27	0.35	-0.28	0.058	3.3e-06	8.8e-06	0.0098	0.059	0.87	0.9	0.037	0.05	0.46	0.58	0.018	0.053	0.74	0.81	0.045	0.064	0.49	0.59	0.1	0.058	0.08	0.13	0.058	0.053	0.27	0.36	0.03	0.046	0.51	0.61	-0.07	0.063	0.27	0.35	-0.11	0.05	0.028	0.046	-0.012	0.045	0.79	0.85
FRY	0.52	0.12	1.2e-05	6.8e-05	-0.05	0.11	0.65	0.72	-0.037	0.12	0.75	0.78	-0.1	0.11	0.35	0.44	-0.16	0.089	0.078	0.14	0.3	0.12	0.012	0.027	-0.097	0.13	0.47	0.58	0.85	0.17	7.2e-07	5.3e-06	0.42	0.13	0.0011	0.0032	0.41	0.095	2.2e-05	0.0001	-0.073	0.18	0.68	0.74	-0.41	0.14	0.004	0.008	-0.1	0.15	0.51	0.62
FRY-AS1	0.11	0.06	0.059	0.11	-0.1	0.061	0.1	0.15	-0.042	0.044	0.34	0.39	-0.054	0.069	0.43	0.52	-0.16	0.074	0.026	0.058	-0.035	0.05	0.48	0.58	-0.016	0.043	0.71	0.78	0.28	0.066	3.5e-05	0.00016	0.18	0.077	0.02	0.04	0.096	0.025	0.00015	0.00058	0.094	0.061	0.12	0.18	-0.12	0.043	0.0045	0.0089	-0.025	0.038	0.51	0.62
FRYL	0.0083	0.053	0.88	0.91	-0.1	0.057	0.069	0.11	-0.075	0.061	0.22	0.26	-0.12	0.064	0.06	0.1	-0.087	0.06	0.15	0.23	-0.062	0.058	0.29	0.39	-0.14	0.061	0.024	0.052	-0.078	0.064	0.22	0.3	-0.081	0.058	0.16	0.24	0.0051	0.052	0.92	0.94	-0.14	0.062	0.026	0.046	-0.038	0.056	0.5	0.57	0.047	0.057	0.42	0.53
FSCN1	0.054	0.024	0.024	0.052	0.25	0.059	4.3e-05	0.00017	0.33	0.055	4.3e-09	1.8e-08	0.46	0.06	9.4e-13	2.2e-11	0.17	0.069	0.013	0.033	0.18	0.047	0.00019	0.00076	0.49	0.072	7.4e-11	2.2e-09	0.18	0.052	0.00058	0.0018	0.31	0.073	2.9e-05	0.00014	0.14	0.031	1.3e-05	6.5e-05	0.36	0.075	2.7e-06	1.4e-05	0.14	0.056	0.012	0.022	0.073	0.029	0.013	0.033
FSD1	0.13	0.074	0.08	0.14	0.14	0.085	0.093	0.14	0.58	0.085	1.1e-10	5.9e-10	0.53	0.087	5e-09	5.6e-08	0.45	0.088	7.4e-07	7.8e-06	0.088	0.084	0.29	0.39	-0.095	0.089	0.29	0.39	0.043	0.096	0.65	0.73	0.073	0.075	0.33	0.43	-0.017	0.08	0.83	0.88	0.38	0.097	0.0001	0.00035	-0.93	0.13	3.1e-11	3.2e-10	0.26	0.077	0.0009	0.0033
FSD1L	0.19	0.079	0.015	0.035	0.22	0.081	0.0063	0.014	0.31	0.076	4.6e-05	0.0001	0.58	0.092	1.4e-09	1.7e-08	-0.036	0.071	0.61	0.71	0.29	0.086	0.00073	0.0025	0.17	0.076	0.029	0.063	0.23	0.098	0.021	0.042	0.2	0.08	0.014	0.03	0.18	0.071	0.013	0.029	0.27	0.089	0.0023	0.0055	0.45	0.073	3.7e-09	2.5e-08	0.21	0.09	0.023	0.051
FSD2	-0.00066	0.066	0.99	0.99	-0.2	0.074	0.0082	0.017	-0.37	0.072	4.5e-07	1.4e-06	-0.13	0.084	0.13	0.19	-0.094	0.076	0.22	0.32	-0.14	0.074	0.06	0.11	-0.066	0.078	0.4	0.51	-0.067	0.087	0.44	0.53	-0.11	0.076	0.15	0.22	0.03	0.071	0.67	0.76	-0.18	0.083	0.03	0.052	-0.22	0.08	0.0056	0.011	-0.18	0.071	0.012	0.029
FSIP1	-0.031	0.056	0.58	0.68	0.046	0.076	0.55	0.63	0.11	0.063	0.088	0.12	0.072	0.076	0.35	0.44	-0.17	0.074	0.024	0.054	-0.061	0.069	0.38	0.48	-0.12	0.076	0.13	0.21	0.11	0.077	0.15	0.22	0.078	0.076	0.31	0.4	-0.066	0.057	0.25	0.35	-0.1	0.078	0.18	0.25	-0.19	0.068	0.0052	0.01	-0.075	0.064	0.24	0.34
FSIP2	-0.27	0.083	0.0011	0.0037	-0.19	0.063	0.0026	0.0064	-0.093	0.046	0.043	0.06	-0.14	0.074	0.054	0.091	-0.15	0.074	0.04	0.082	-0.21	0.089	0.019	0.04	-0.0067	0.025	0.79	0.85	-0.18	0.085	0.038	0.068	-0.03	0.049	0.54	0.63	-0.35	0.099	0.0005	0.0017	-0.16	0.085	0.065	0.1	-0.12	0.036	0.0016	0.0036	-0.13	0.044	0.004	0.012
FSTL3	-0.11	0.051	0.036	0.073	-0.13	0.064	0.039	0.068	-0.3	0.066	9.4e-06	2.4e-05	-0.21	0.064	0.001	0.0029	-0.069	0.06	0.25	0.36	-0.25	0.065	0.00012	0.0005	0.047	0.06	0.44	0.55	-0.062	0.066	0.35	0.44	0.21	0.072	0.0044	0.011	-0.12	0.048	0.012	0.027	-0.011	0.071	0.87	0.9	-0.12	0.055	0.038	0.06	-0.16	0.064	0.012	0.03
FTCDNL1	0.3	0.065	5.5e-06	3.5e-05	0.079	0.064	0.22	0.29	0.019	0.067	0.77	0.8	0.12	0.071	0.11	0.16	0.039	0.076	0.61	0.71	0.16	0.07	0.026	0.052	0.23	0.052	2.4e-05	0.00016	0.43	0.076	5.6e-08	5.5e-07	0.47	0.075	2.4e-09	3.2e-08	0.34	0.064	2.3e-07	1.7e-06	0.12	0.07	0.099	0.15	-0.13	0.062	0.043	0.067	0.029	0.064	0.65	0.74
FTH1	0.14	0.029	2.5e-06	1.7e-05	0.099	0.029	0.00069	0.002	0.093	0.031	0.0035	0.0059	0.097	0.035	0.0064	0.015	0.13	0.033	9.2e-05	0.0005	0.089	0.033	0.0071	0.017	0.17	0.033	5.7e-07	6.4e-06	0.23	0.037	6.2e-09	7.9e-08	0.11	0.027	0.00016	0.00061	0.082	0.028	0.0034	0.0089	0.11	0.04	0.0053	0.011	0.066	0.036	0.065	0.096	0.03	0.033	0.37	0.48
FTH1P3	-0.048	0.047	0.32	0.43	-0.079	0.055	0.15	0.22	0.029	0.053	0.58	0.63	-0.084	0.057	0.14	0.21	-0.16	0.053	0.0029	0.0094	0.0042	0.054	0.94	0.96	-0.025	0.065	0.7	0.78	-0.032	0.065	0.62	0.7	-0.15	0.058	0.0086	0.02	-0.045	0.044	0.31	0.41	-0.11	0.054	0.035	0.059	-0.038	0.055	0.49	0.56	-0.034	0.047	0.48	0.59
FTL	-0.034	0.034	0.31	0.42	0.022	0.037	0.56	0.64	-0.19	0.046	6.3e-05	0.00014	0.087	0.041	0.035	0.063	0.038	0.036	0.29	0.4	0.043	0.037	0.24	0.34	0.13	0.044	0.0037	0.011	-0.015	0.039	0.71	0.77	0.054	0.035	0.13	0.19	-0.057	0.03	0.06	0.11	0.054	0.038	0.16	0.22	-0.0016	0.037	0.97	0.98	-0.027	0.036	0.46	0.57
FTO	-0.021	0.027	0.44	0.56	-0.11	0.028	0.00014	0.00047	-0.24	0.044	9.7e-08	3.3e-07	-0.061	0.034	0.078	0.12	-0.023	0.034	0.5	0.61	-0.022	0.033	0.49	0.59	-0.17	0.037	6.7e-06	5.2e-05	-0.054	0.035	0.13	0.2	-0.045	0.031	0.14	0.21	-0.00025	0.028	0.99	0.99	-0.11	0.038	0.0029	0.0066	-0.12	0.033	0.00037	0.00092	-0.095	0.028	0.00096	0.0035
FTSJ1	0.077	0.022	0.00057	0.0021	0.14	0.025	1.4e-07	1e-06	0.043	0.024	0.07	0.094	0.097	0.025	0.00013	0.00047	0.087	0.024	0.00049	0.0021	0.11	0.024	4.4e-06	2.8e-05	0.15	0.028	6.5e-08	9.4e-07	0.15	0.025	7.7e-09	9.6e-08	0.16	0.026	3.1e-09	4e-08	0.092	0.02	5.3e-06	2.9e-05	0.13	0.028	1e-05	4.5e-05	0.09	0.022	4.6e-05	0.00014	0.042	0.021	0.045	0.089
FTSJ2	0.068	0.031	0.032	0.065	0.13	0.034	0.00012	0.00043	0.16	0.036	7e-06	1.8e-05	0.11	0.034	0.0019	0.0052	0.11	0.032	0.0009	0.0035	0.072	0.034	0.034	0.066	0.12	0.033	0.0002	0.00095	0.077	0.036	0.033	0.062	0.096	0.033	0.0043	0.011	0.062	0.03	0.04	0.076	0.13	0.039	0.0012	0.0031	0.15	0.033	8.2e-06	2.8e-05	0.049	0.029	0.094	0.16
FTSJ3	0.1	0.025	6.7e-05	0.00032	0.088	0.027	0.0012	0.0033	0.17	0.03	3e-08	1.1e-07	0.049	0.03	0.099	0.15	0.055	0.028	0.053	0.1	0.072	0.028	0.0093	0.022	0.016	0.028	0.56	0.66	0.12	0.034	0.00053	0.0017	0.058	0.025	0.021	0.042	0.1	0.027	0.00033	0.0012	0.15	0.031	2.3e-06	1.2e-05	0.078	0.03	0.011	0.02	0.071	0.023	0.0028	0.0086
FTX	-0.29	0.049	1.7e-08	1.9e-07	-0.33	0.053	2e-09	2.4e-08	-0.42	0.06	1.5e-11	8.9e-11	-0.34	0.062	2e-07	1.5e-06	-0.31	0.058	3.5e-07	4e-06	-0.32	0.051	1.8e-09	2.5e-08	-0.34	0.064	2.3e-07	2.8e-06	-0.29	0.064	1.6e-05	8e-05	-0.3	0.054	5.5e-08	5.3e-07	-0.25	0.045	5.2e-08	4.4e-07	-0.42	0.063	3.1e-10	5.6e-09	-0.36	0.054	2.8e-10	2.4e-09	-0.28	0.051	1.1e-07	1.3e-06
FUBP1	-0.012	0.021	0.59	0.69	-0.022	0.021	0.3	0.39	0.089	0.024	0.00022	0.00045	0.033	0.023	0.14	0.21	0.0044	0.021	0.83	0.88	-0.021	0.019	0.27	0.37	-0.054	0.022	0.016	0.037	-0.058	0.021	0.007	0.016	-0.042	0.02	0.037	0.069	-0.064	0.019	0.00097	0.003	-0.055	0.022	0.013	0.025	0.035	0.021	0.095	0.14	0.086	0.024	0.00035	0.0015
FUBP3	-0.0058	0.021	0.78	0.85	-0.032	0.023	0.17	0.24	-0.049	0.025	0.049	0.068	-0.04	0.027	0.14	0.2	-0.0044	0.024	0.85	0.9	-0.0013	0.022	0.95	0.97	-0.016	0.03	0.6	0.69	-0.0015	0.027	0.96	0.97	0.065	0.025	0.0093	0.021	-0.002	0.02	0.92	0.94	-0.012	0.026	0.64	0.71	-0.03	0.022	0.19	0.25	-0.03	0.023	0.18	0.28
FUCA1	-0.017	0.032	0.59	0.69	0.062	0.041	0.13	0.19	-0.038	0.038	0.32	0.38	-0.015	0.035	0.66	0.73	0.056	0.037	0.13	0.22	0.024	0.035	0.49	0.59	0.096	0.04	0.017	0.039	0.068	0.042	0.11	0.16	0.067	0.038	0.078	0.13	0.065	0.032	0.045	0.084	0.0078	0.04	0.85	0.88	0.0087	0.034	0.8	0.84	0.023	0.034	0.51	0.62
FUCA2	0.25	0.046	1.1e-07	1.1e-06	0.25	0.039	1.1e-09	1.3e-08	0.34	0.044	2.1e-13	1.8e-12	0.18	0.04	1.4e-05	6.8e-05	0.15	0.039	0.00014	0.00072	0.24	0.042	4.7e-08	4.9e-07	0.2	0.037	1.7e-07	2.2e-06	0.24	0.052	6.8e-06	3.7e-05	0.15	0.039	0.00029	0.001	0.47	0.053	3.9e-16	1.2e-14	0.22	0.045	2.5e-06	1.4e-05	0.068	0.039	0.085	0.12	0.039	0.044	0.38	0.49
FUK	-0.14	0.036	0.00015	0.00067	-0.14	0.038	0.00025	0.00081	-0.22	0.037	1e-08	3.9e-08	-0.16	0.04	9.8e-05	0.00037	-0.12	0.042	0.0055	0.016	-0.097	0.038	0.012	0.027	-0.16	0.047	0.0011	0.004	-0.23	0.039	2.2e-08	2.5e-07	-0.17	0.036	2.2e-06	1.4e-05	-0.081	0.035	0.02	0.042	-0.17	0.048	0.0007	0.0019	-0.16	0.039	8.2e-05	0.00023	-0.083	0.037	0.027	0.058
FUNDC1	0.14	0.049	0.0039	0.011	0.2	0.057	0.00049	0.0015	0.27	0.054	1.6e-06	4.4e-06	0.21	0.059	0.00044	0.0014	0.2	0.052	0.00011	0.00057	0.21	0.056	0.00024	0.00094	0.13	0.061	0.03	0.063	0.22	0.07	0.0018	0.005	0.19	0.056	0.00087	0.0027	0.17	0.049	0.0006	0.002	0.18	0.062	0.004	0.0088	0.21	0.058	0.00033	0.00083	0.2	0.058	0.00046	0.0019
FUNDC2	0.11	0.024	1.5e-05	8.6e-05	0.073	0.028	0.0099	0.021	0.15	0.027	1.2e-07	3.9e-07	0.12	0.027	1e-05	5e-05	0.055	0.027	0.043	0.087	0.094	0.027	0.00065	0.0023	0.021	0.033	0.52	0.63	0.16	0.033	3e-06	1.8e-05	0.069	0.025	0.0057	0.014	0.13	0.023	1.3e-07	1e-06	0.11	0.029	0.00026	0.0008	0.13	0.025	2.2e-07	1e-06	0.086	0.027	0.0018	0.0061
FUOM	-0.073	0.044	0.1	0.17	-0.085	0.045	0.062	0.1	-0.19	0.049	0.00011	0.00024	-0.11	0.045	0.015	0.031	0.013	0.047	0.78	0.84	-0.014	0.05	0.79	0.85	0.14	0.049	0.0056	0.016	0.027	0.047	0.57	0.66	0.11	0.046	0.014	0.03	-0.093	0.046	0.043	0.081	-0.033	0.049	0.5	0.57	-0.024	0.045	0.6	0.66	0.044	0.045	0.32	0.44
FURIN	-0.058	0.041	0.16	0.25	-0.0061	0.05	0.9	0.93	0.21	0.056	0.00026	0.00053	0.019	0.053	0.72	0.79	0.0091	0.063	0.88	0.92	0.066	0.05	0.19	0.27	-0.12	0.061	0.049	0.095	-0.14	0.054	0.011	0.024	-0.19	0.056	0.00082	0.0026	0.025	0.041	0.54	0.64	-0.062	0.047	0.18	0.25	-0.31	0.06	3.5e-07	1.6e-06	-0.12	0.052	0.023	0.052
FUS	-0.024	0.048	0.62	0.71	0.017	0.049	0.72	0.78	-0.052	0.047	0.27	0.32	0.023	0.052	0.67	0.74	0.048	0.053	0.37	0.48	-0.0041	0.052	0.94	0.96	-0.014	0.066	0.83	0.87	-0.044	0.057	0.44	0.53	0.091	0.054	0.096	0.15	-0.062	0.044	0.15	0.23	-0.056	0.063	0.38	0.45	0.13	0.051	0.012	0.021	0.11	0.052	0.043	0.085
FUT10	-0.0016	0.08	0.98	0.99	-0.047	0.086	0.58	0.66	0.065	0.077	0.4	0.45	0.11	0.086	0.22	0.3	-0.00065	0.088	0.99	1	0.12	0.093	0.2	0.29	0.07	0.087	0.42	0.54	0.026	0.092	0.78	0.83	0.0039	0.088	0.96	0.97	-0.068	0.07	0.33	0.43	-0.065	0.079	0.41	0.49	-0.1	0.066	0.13	0.17	0.04	0.067	0.55	0.66
FUT11	-0.051	0.035	0.15	0.24	0.031	0.069	0.66	0.73	0.087	0.042	0.038	0.054	-0.12	0.038	0.0021	0.0056	-0.1	0.038	0.007	0.02	0.0048	0.033	0.88	0.92	-0.11	0.04	0.0071	0.019	-0.06	0.041	0.14	0.21	-0.15	0.033	1.5e-05	7.8e-05	-0.02	0.038	0.6	0.69	-0.076	0.041	0.068	0.11	0.015	0.044	0.73	0.78	-0.07	0.043	0.1	0.18
FUT4	0.0036	0.054	0.95	0.96	0.025	0.048	0.6	0.68	0.011	0.046	0.82	0.84	-0.078	0.053	0.15	0.21	-0.067	0.045	0.14	0.22	-0.043	0.051	0.4	0.5	-0.025	0.053	0.64	0.73	-0.078	0.059	0.18	0.26	-0.14	0.038	0.00052	0.0017	-0.094	0.047	0.044	0.083	-0.13	0.049	0.007	0.014	0.036	0.04	0.37	0.44	-0.031	0.041	0.45	0.56
FUT7	0.57	0.094	4e-09	5.2e-08	0.21	0.11	0.068	0.11	0.83	0.11	5.3e-12	3.5e-11	0.53	0.087	5e-09	5.5e-08	-0.071	0.069	0.3	0.42	0.55	0.095	2.4e-08	2.7e-07	0.28	0.062	1.3e-05	9.2e-05	1	0.18	6.3e-08	6.1e-07	0.22	0.063	0.00066	0.0021	1.2	0.13	1.6e-17	6e-16	0.59	0.11	3e-07	2.1e-06	-0.34	0.13	0.007	0.013	-0.34	0.16	0.029	0.061
FUT8	0.069	0.042	0.098	0.17	-0.0033	0.048	0.95	0.96	0.24	0.053	6.6e-06	1.7e-05	-0.17	0.05	0.00066	0.002	-0.08	0.046	0.082	0.15	-0.099	0.046	0.033	0.063	0.029	0.041	0.48	0.59	-0.079	0.062	0.2	0.28	-0.18	0.042	2.5e-05	0.00012	0.019	0.038	0.62	0.71	0.18	0.053	0.0011	0.0028	0.24	0.057	3.7e-05	0.00011	0.19	0.049	0.00015	0.00072
FUT8-AS1	-0.0095	0.053	0.86	0.9	-0.042	0.048	0.38	0.47	-0.078	0.045	0.083	0.11	-0.052	0.049	0.29	0.38	-0.064	0.046	0.17	0.27	-0.12	0.05	0.015	0.033	0.0094	0.043	0.83	0.87	-0.037	0.055	0.5	0.58	-0.025	0.043	0.56	0.65	-0.061	0.052	0.25	0.34	-0.033	0.052	0.52	0.6	-0.074	0.041	0.074	0.11	-0.087	0.037	0.019	0.043
FUZ	0.088	0.047	0.065	0.12	-0.057	0.051	0.27	0.35	-0.061	0.05	0.22	0.27	-0.015	0.056	0.79	0.84	-0.005	0.053	0.93	0.95	-0.11	0.048	0.018	0.039	0.12	0.053	0.021	0.047	0.057	0.062	0.37	0.46	0.033	0.054	0.55	0.64	0.04	0.045	0.38	0.48	0.063	0.053	0.24	0.31	-0.017	0.051	0.74	0.79	-0.046	0.047	0.33	0.45
FXN	-0.14	0.025	2.2e-07	2e-06	0.033	0.031	0.29	0.37	0.053	0.031	0.084	0.11	0.11	0.039	0.0048	0.011	-0.0047	0.029	0.87	0.91	-0.12	0.029	3.3e-05	0.00016	0.016	0.035	0.65	0.74	0.036	0.034	0.28	0.37	0.12	0.031	0.00023	0.00084	-0.17	0.026	4.3e-10	5.3e-09	0.11	0.036	0.0034	0.0076	0.28	0.037	1.1e-12	1.5e-11	0.22	0.037	1.8e-08	2.6e-07
FXR1	-0.15	0.02	6.5e-13	1.7e-11	-0.05	0.021	0.021	0.039	-0.013	0.022	0.55	0.6	-0.042	0.021	0.046	0.079	-0.09	0.023	0.00017	0.00086	-0.033	0.022	0.14	0.21	-0.027	0.023	0.23	0.33	-0.12	0.027	2.6e-05	0.00012	-0.035	0.02	0.083	0.14	-0.15	0.021	2.6e-11	4e-10	-0.072	0.023	0.002	0.0049	-0.035	0.021	0.099	0.14	-0.03	0.021	0.15	0.24
FXR2	-0.07	0.028	0.012	0.03	-0.05	0.026	0.055	0.091	-0.049	0.028	0.079	0.1	-0.14	0.03	4.9e-06	2.6e-05	-0.095	0.03	0.0017	0.0061	-0.072	0.027	0.0071	0.017	-0.056	0.031	0.072	0.13	-0.099	0.036	0.0074	0.017	-0.14	0.026	3.7e-07	2.9e-06	-0.037	0.026	0.15	0.23	-0.06	0.025	0.018	0.033	-0.028	0.027	0.31	0.38	-0.11	0.022	6.2e-07	6e-06
FXYD5	0.18	0.03	8.4e-09	1e-07	-0.035	0.032	0.28	0.36	-0.092	0.034	0.0077	0.012	-0.079	0.037	0.036	0.065	0.032	0.031	0.29	0.41	0.019	0.03	0.54	0.63	0.086	0.034	0.012	0.03	0.23	0.042	7.8e-08	7.3e-07	0.12	0.031	0.00019	0.00073	0.21	0.029	2.1e-11	3.3e-10	0.037	0.047	0.43	0.51	-0.076	0.046	0.1	0.14	-0.09	0.041	0.028	0.06
FXYD7	0.38	0.064	7.1e-09	8.7e-08	-0.048	0.071	0.5	0.58	-0.32	0.07	7.2e-06	1.8e-05	-0.26	0.086	0.0032	0.008	-0.0025	0.072	0.97	0.98	0.15	0.072	0.045	0.082	0.14	0.058	0.02	0.046	0.33	0.073	1.1e-05	5.8e-05	0.35	0.072	2e-06	1.3e-05	0.54	0.06	5.1e-17	1.8e-15	-0.019	0.094	0.84	0.87	-0.2	0.092	0.033	0.053	-0.3	0.08	0.00022	0.00099
FYB	-0.17	0.022	7.5e-13	1.9e-11	-0.16	0.034	2.4e-06	1.3e-05	-0.1	0.026	8.6e-05	0.00019	-0.16	0.029	1.1e-07	8.8e-07	0.012	0.026	0.65	0.74	-0.11	0.024	3.1e-06	2e-05	-0.074	0.026	0.0055	0.015	-0.11	0.026	5.6e-05	0.00024	-0.12	0.024	1.1e-06	7.4e-06	-0.14	0.022	3.5e-09	3.7e-08	-0.059	0.029	0.04	0.067	0.19	0.032	4.2e-09	2.8e-08	0.075	0.028	0.0079	0.021
FYCO1	-0.071	0.073	0.33	0.44	-0.2	0.081	0.015	0.029	-0.31	0.077	7.3e-05	0.00016	-0.16	0.089	0.065	0.11	-0.24	0.086	0.0048	0.014	-0.053	0.085	0.53	0.63	-0.36	0.084	2.6e-05	0.00017	-0.28	0.087	0.0014	0.004	-0.39	0.083	5.7e-06	3.2e-05	-0.082	0.07	0.24	0.34	-0.33	0.096	0.00077	0.0021	-0.31	0.075	3.9e-05	0.00012	0.033	0.073	0.65	0.74
FYN	-0.11	0.024	1.2e-05	7.1e-05	0.098	0.028	0.0007	0.002	0.11	0.026	3.2e-05	7.4e-05	-0.023	0.029	0.42	0.51	0.1	0.027	0.00018	0.00092	0.052	0.025	0.038	0.072	0.094	0.029	0.0017	0.0058	-0.17	0.033	8.5e-07	6.1e-06	-0.024	0.03	0.42	0.52	0.04	0.032	0.21	0.3	-0.04	0.04	0.32	0.4	0.099	0.031	0.0015	0.0033	0.027	0.031	0.39	0.5
FYTTD1	0.022	0.024	0.35	0.46	-0.045	0.027	0.097	0.15	-0.19	0.034	6e-08	2.1e-07	-0.022	0.025	0.37	0.47	-0.021	0.025	0.39	0.51	0.0015	0.026	0.95	0.97	-0.054	0.035	0.13	0.21	0.067	0.032	0.036	0.066	0.086	0.03	0.0048	0.012	-0.036	0.024	0.13	0.2	-0.084	0.031	0.0066	0.014	-0.1	0.026	0.0001	0.00029	-0.077	0.024	0.0016	0.0053
FZD3	-0.3	0.059	5.4e-07	4.4e-06	-0.37	0.074	1.7e-06	9.7e-06	-0.28	0.075	0.00019	0.00039	-0.22	0.09	0.015	0.031	-0.42	0.091	5.9e-06	4.8e-05	-0.36	0.079	8.4e-06	4.9e-05	0.34	0.13	0.0095	0.025	-0.38	0.078	2e-06	1.3e-05	0.2	0.087	0.024	0.048	-0.27	0.058	6.3e-06	3.3e-05	-0.71	0.098	8.9e-12	2.7e-10	-0.69	0.081	3e-15	7.5e-14	-0.51	0.083	2.8e-09	5e-08
FZD6	0.4	0.084	3.1e-06	2.1e-05	0.04	0.091	0.66	0.73	0.45	0.083	1.4e-07	4.7e-07	0.01	0.076	0.89	0.92	-0.0013	0.074	0.99	0.99	0.25	0.099	0.012	0.026	-0.23	0.12	0.064	0.12	0.75	0.16	3e-06	1.8e-05	0.48	0.1	6.7e-06	3.8e-05	0.36	0.093	0.00015	0.00057	0.25	0.082	0.0029	0.0067	0.41	0.11	0.00046	0.0011	0.071	0.13	0.58	0.69
FZR1	0.027	0.038	0.48	0.59	0.1	0.039	0.012	0.024	0.052	0.035	0.14	0.18	0.037	0.036	0.3	0.39	0.12	0.04	0.0039	0.012	0.058	0.036	0.11	0.18	0.095	0.041	0.02	0.045	0.066	0.043	0.13	0.19	0.037	0.036	0.3	0.39	-0.0027	0.036	0.94	0.96	0.089	0.039	0.023	0.041	0.051	0.039	0.19	0.25	0.044	0.036	0.22	0.33
G2E3	-0.012	0.03	0.67	0.76	-0.033	0.032	0.3	0.39	-0.016	0.032	0.62	0.67	-0.031	0.033	0.35	0.45	-0.029	0.032	0.37	0.49	0.038	0.035	0.29	0.39	-0.003	0.039	0.94	0.96	-0.027	0.043	0.53	0.62	0.049	0.031	0.12	0.18	0.025	0.028	0.36	0.46	-0.056	0.036	0.12	0.17	6.1e-05	0.03	1	1	0.016	0.028	0.57	0.68
G3BP1	0.18	0.022	2.3e-14	7.2e-13	0.16	0.024	5.3e-10	7.1e-09	0.27	0.032	2.4e-15	3e-14	0.19	0.024	4.4e-13	1.1e-11	0.2	0.024	4.9e-14	2.4e-12	0.18	0.023	1.9e-13	5.5e-12	0.15	0.026	2.4e-08	3.8e-07	0.17	0.027	4.9e-09	6.4e-08	0.17	0.023	8.5e-12	2e-10	0.19	0.023	9.3e-15	2.5e-13	0.24	0.028	2.5e-15	2e-13	0.11	0.027	3.3e-05	0.0001	0.11	0.022	4.9e-07	4.8e-06
G3BP2	0.1	0.026	0.00011	0.0005	0.02	0.026	0.45	0.53	0.069	0.027	0.012	0.019	0.037	0.03	0.21	0.29	0.043	0.028	0.12	0.2	0.062	0.027	0.021	0.044	-0.017	0.031	0.59	0.69	0.11	0.034	0.0017	0.0047	0.093	0.029	0.0016	0.0047	0.084	0.024	0.00066	0.0021	0.042	0.032	0.2	0.26	-0.072	0.029	0.014	0.026	0.056	0.027	0.041	0.083
G6PC3	0.23	0.04	1.5e-08	1.8e-07	0.16	0.042	0.00023	0.00076	0.28	0.045	2.7e-09	1.1e-08	0.17	0.045	0.00021	0.00075	0.11	0.044	0.018	0.043	0.21	0.046	6.4e-06	3.8e-05	0.18	0.047	0.00017	0.00084	0.23	0.046	2.3e-06	1.4e-05	0.23	0.04	5.4e-08	5.1e-07	0.1	0.032	0.0018	0.0052	0.24	0.047	8.4e-07	5.1e-06	0.14	0.04	0.00041	0.001	0.077	0.038	0.046	0.091
G6PD	0.15	0.054	0.0064	0.017	0.2	0.052	0.00019	0.00063	0.27	0.055	2.1e-06	5.8e-06	0.18	0.055	0.00095	0.0028	0.21	0.056	0.00016	0.0008	0.078	0.055	0.16	0.24	0.02	0.065	0.76	0.83	0.11	0.065	0.099	0.15	0.15	0.057	0.0088	0.02	0.23	0.053	1.9e-05	8.9e-05	0.26	0.06	3.2e-05	0.00013	0.19	0.055	0.00086	0.002	0.23	0.053	1.7e-05	0.00011
GAA	-0.1	0.04	0.011	0.028	-0.13	0.05	0.009	0.019	-0.29	0.049	1.8e-08	6.7e-08	-0.23	0.048	4e-06	2.2e-05	-0.085	0.047	0.072	0.13	-0.13	0.047	0.0077	0.019	-0.018	0.064	0.78	0.84	-0.15	0.048	0.0019	0.0051	-0.03	0.047	0.52	0.61	-0.033	0.04	0.41	0.51	-0.14	0.051	0.0059	0.012	-0.19	0.049	0.00014	0.00037	-0.14	0.044	0.0016	0.0053
GAB2	-0.057	0.065	0.38	0.5	0.021	0.074	0.78	0.83	0.15	0.077	0.059	0.08	0.19	0.099	0.056	0.093	0.089	0.084	0.29	0.4	0.2	0.072	0.0069	0.017	-0.24	0.091	0.0091	0.024	0.27	0.087	0.002	0.0054	0.12	0.094	0.21	0.3	-0.015	0.061	0.81	0.86	0.039	0.1	0.7	0.76	-0.19	0.079	0.02	0.033	-0.25	0.063	0.0001	0.00052
GAB3	-0.22	0.068	0.0015	0.0049	-0.065	0.096	0.5	0.58	-0.21	0.081	0.01	0.016	-0.2	0.069	0.0051	0.012	-0.28	0.045	2.5e-09	5.2e-08	0.15	0.06	0.014	0.03	-0.14	0.068	0.039	0.079	0.23	0.13	0.069	0.11	0.16	0.082	0.059	0.1	0.038	0.057	0.5	0.6	-0.033	0.078	0.67	0.74	0.0082	0.045	0.85	0.88	0.023	0.052	0.66	0.75
GABARAP	-0.024	0.031	0.44	0.55	0.0023	0.031	0.94	0.96	0.035	0.035	0.31	0.37	-0.0056	0.037	0.88	0.91	-0.00012	0.034	1	1	-0.034	0.034	0.33	0.43	-0.041	0.036	0.26	0.37	-0.046	0.038	0.23	0.31	-0.084	0.032	0.0099	0.022	-0.017	0.031	0.58	0.67	-0.0058	0.036	0.87	0.9	0.038	0.033	0.24	0.3	0.02	0.035	0.56	0.67
GABARAPL1	-0.096	0.051	0.06	0.11	-0.074	0.065	0.26	0.34	-0.39	0.068	2.2e-08	8.1e-08	-0.019	0.053	0.72	0.78	0.16	0.049	0.0014	0.0052	-0.15	0.066	0.028	0.056	-0.012	0.056	0.83	0.88	-0.3	0.066	1.2e-05	6.2e-05	0.092	0.051	0.072	0.12	-0.047	0.058	0.42	0.52	-0.017	0.071	0.81	0.85	0.37	0.064	2.7e-08	1.5e-07	0.048	0.058	0.4	0.52
GABARAPL2	-0.017	0.028	0.55	0.66	-0.11	0.029	0.00011	0.00039	-0.044	0.029	0.13	0.17	-0.019	0.033	0.56	0.64	-0.089	0.031	0.0044	0.013	-0.076	0.028	0.0071	0.017	-0.16	0.034	7.8e-06	6e-05	-0.1	0.033	0.0032	0.008	-0.19	0.03	4.5e-09	5.6e-08	-0.017	0.028	0.55	0.65	-0.089	0.034	0.01	0.02	-0.12	0.03	5e-05	0.00015	-0.043	0.031	0.16	0.25
GABBR1	0.077	0.063	0.23	0.33	0.03	0.075	0.69	0.75	-0.35	0.086	7.5e-05	0.00016	0.25	0.073	0.00057	0.0018	0.09	0.065	0.16	0.26	0.061	0.064	0.34	0.44	0.41	0.1	6.5e-05	0.00036	0.04	0.067	0.56	0.64	0.62	0.09	8.5e-11	1.6e-09	-0.12	0.074	0.1	0.17	-0.18	0.093	0.053	0.085	-0.11	0.089	0.21	0.27	-0.11	0.084	0.2	0.3
GABPA	-0.016	0.029	0.57	0.67	-0.1	0.03	0.00081	0.0023	-0.0082	0.036	0.82	0.85	-0.084	0.039	0.034	0.062	-0.085	0.036	0.018	0.042	-0.089	0.035	0.013	0.028	-0.14	0.04	0.00045	0.0019	-0.087	0.042	0.042	0.075	-0.076	0.032	0.019	0.038	-0.063	0.028	0.024	0.049	-0.067	0.036	0.066	0.1	-0.038	0.033	0.25	0.32	0.013	0.038	0.73	0.81
GABPB1	0.011	0.031	0.73	0.81	0.14	0.035	7.1e-05	0.00026	0.22	0.033	5.8e-11	3.2e-10	0.18	0.034	4e-07	2.8e-06	0.091	0.032	0.0048	0.014	0.14	0.031	9.5e-06	5.5e-05	0.021	0.034	0.54	0.65	0.061	0.035	0.086	0.14	0.014	0.033	0.68	0.75	0.047	0.03	0.12	0.19	0.14	0.036	9.5e-05	0.00033	0.17	0.034	1e-06	4.1e-06	0.092	0.032	0.0042	0.012
GABPB1-AS1	-0.16	0.05	0.002	0.0061	-0.21	0.06	0.00055	0.0016	-0.29	0.055	3.8e-07	1.2e-06	-0.15	0.052	0.0056	0.013	-0.13	0.054	0.017	0.042	-0.16	0.05	0.0013	0.004	-0.27	0.064	3.3e-05	0.0002	-0.15	0.059	0.012	0.025	-0.18	0.053	0.00087	0.0027	-0.18	0.05	0.00038	0.0013	-0.26	0.061	3.6e-05	0.00014	-0.22	0.049	1.6e-05	5.3e-05	-0.069	0.057	0.23	0.33
GABPB2	-0.094	0.045	0.039	0.077	-0.098	0.043	0.022	0.042	-0.075	0.048	0.12	0.15	-0.19	0.054	0.0007	0.0021	-0.041	0.049	0.41	0.52	-0.13	0.044	0.0037	0.01	-0.34	0.057	7.2e-09	1.3e-07	-0.19	0.051	0.00028	0.00099	-0.13	0.047	0.0063	0.015	-0.058	0.041	0.16	0.24	-0.21	0.046	1e-05	4.6e-05	0.0024	0.046	0.96	0.97	0.1	0.046	0.03	0.063
GADD45A	0.15	0.06	0.012	0.029	0.29	0.057	1.4e-06	7.9e-06	0.36	0.056	3.5e-10	1.7e-09	0.61	0.065	1.1e-17	5.9e-16	0.062	0.058	0.29	0.4	0.13	0.056	0.023	0.047	0.16	0.046	0.00065	0.0026	-0.12	0.069	0.097	0.15	-0.23	0.074	0.0025	0.0068	0.06	0.066	0.36	0.47	0.1	0.079	0.21	0.28	0.072	0.056	0.2	0.26	0.069	0.055	0.2	0.31
GADD45B	0.27	0.055	2.3e-06	1.6e-05	0.21	0.052	8.7e-05	0.00031	-0.12	0.053	0.029	0.041	0.26	0.056	4.8e-06	2.6e-05	0.28	0.053	2.7e-07	3.2e-06	0.24	0.053	1.1e-05	6.2e-05	0.24	0.054	1.3e-05	9.2e-05	0.093	0.05	0.066	0.11	0.23	0.048	4.5e-06	2.6e-05	0.026	0.052	0.62	0.71	0.0061	0.068	0.93	0.95	0.082	0.055	0.14	0.19	0.024	0.047	0.61	0.71
GADD45G	0.087	0.043	0.047	0.09	0.47	0.092	7.7e-07	4.8e-06	1.2	0.1	1.5e-25	1.8e-23	0.037	0.11	0.74	0.8	0.24	0.12	0.036	0.075	0.38	0.09	3.8e-05	0.00019	0.54	0.099	1.4e-07	1.8e-06	0.094	0.07	0.18	0.26	0.14	0.1	0.16	0.24	0.15	0.034	9.6e-06	4.9e-05	0.34	0.082	5.6e-05	0.00021	0.025	0.065	0.7	0.76	0.0045	0.033	0.89	0.93
GADD45GIP1	0.19	0.041	3e-06	2e-05	0.23	0.039	2.6e-08	2.4e-07	0.21	0.042	9.2e-07	2.7e-06	0.19	0.047	7e-05	0.00028	0.21	0.044	4.9e-06	4.1e-05	0.21	0.043	1.7e-06	1.2e-05	0.32	0.048	1.8e-10	5e-09	0.3	0.045	6.5e-10	1.1e-08	0.25	0.039	8.8e-10	1.3e-08	0.16	0.04	0.00014	0.00055	0.24	0.051	3.9e-06	2e-05	0.21	0.043	2.7e-06	1e-05	0.095	0.045	0.035	0.073
GAK	-0.023	0.03	0.45	0.57	0.0086	0.034	0.8	0.85	0.037	0.035	0.29	0.34	-0.07	0.038	0.064	0.11	-0.0087	0.038	0.82	0.88	-0.0056	0.035	0.87	0.91	-0.065	0.039	0.099	0.17	-0.071	0.04	0.073	0.12	-0.12	0.034	0.0005	0.0017	0.023	0.031	0.45	0.56	-0.058	0.037	0.12	0.17	0.023	0.033	0.48	0.55	-0.016	0.033	0.62	0.72
GAL3ST4	-0.018	0.04	0.65	0.75	-0.18	0.096	0.056	0.093	-0.38	0.09	2.8e-05	6.6e-05	0.27	0.074	0.00034	0.0011	0.16	0.058	0.0063	0.018	-0.098	0.059	0.1	0.17	0.09	0.081	0.27	0.38	-0.18	0.052	0.00089	0.0027	0.28	0.079	0.00048	0.0016	-0.44	0.057	6.6e-13	1.4e-11	-0.019	0.084	0.83	0.87	0.18	0.07	0.014	0.024	-0.16	0.1	0.11	0.18
GALC	-0.076	0.039	0.05	0.096	-0.034	0.052	0.51	0.59	-0.048	0.041	0.25	0.29	-0.012	0.039	0.76	0.82	-0.004	0.04	0.92	0.95	-0.023	0.034	0.5	0.6	-0.031	0.042	0.47	0.57	-0.058	0.041	0.16	0.23	0.13	0.044	0.0036	0.0094	0.046	0.033	0.17	0.26	-0.1	0.04	0.014	0.026	-0.41	0.059	4.8e-11	4.8e-10	0.038	0.043	0.38	0.49
GALE	0.062	0.042	0.14	0.22	0.086	0.042	0.042	0.072	0.038	0.044	0.39	0.44	0.081	0.045	0.077	0.12	0.052	0.045	0.25	0.36	0.065	0.045	0.16	0.24	0.2	0.055	0.00034	0.0015	0.12	0.053	0.026	0.049	0.13	0.044	0.0045	0.011	0.078	0.042	0.066	0.12	0.21	0.044	5.3e-06	2.6e-05	-0.11	0.043	0.012	0.022	-0.077	0.046	0.094	0.16
GALK1	0.14	0.05	0.0071	0.019	0.26	0.05	3.4e-07	2.3e-06	0.3	0.048	3.5e-09	1.5e-08	0.17	0.051	0.00077	0.0023	0.16	0.05	0.002	0.0068	0.2	0.049	3.7e-05	0.00019	0.36	0.051	1.2e-11	4.5e-10	0.29	0.053	9.8e-08	9e-07	0.29	0.048	1e-08	1.2e-07	0.18	0.05	0.00041	0.0014	0.35	0.055	1.8e-09	2.5e-08	0.26	0.047	1.5e-07	7.6e-07	0.19	0.044	2.1e-05	0.00013
GALK2	0.066	0.029	0.024	0.052	0.085	0.031	0.0069	0.015	0.16	0.028	4.9e-08	1.7e-07	0.1	0.03	0.00091	0.0027	0.086	0.027	0.0019	0.0067	0.1	0.027	0.00018	0.00075	0.11	0.029	0.00038	0.0016	0.12	0.039	0.0022	0.0058	0.047	0.027	0.08	0.13	0.09	0.028	0.0016	0.0046	0.11	0.03	0.00035	0.001	0.079	0.025	0.0021	0.0044	0.087	0.025	0.00064	0.0025
GALM	0.15	0.043	0.00067	0.0024	0.28	0.042	2.4e-10	3.5e-09	0.47	0.047	6.8e-20	2.4e-18	0.16	0.035	1.5e-05	7.1e-05	0.19	0.031	3.6e-09	7.2e-08	0.29	0.033	1.3e-15	5.2e-14	0.15	0.036	4e-05	0.00024	0.3	0.044	3.1e-10	5.4e-09	-0.015	0.041	0.72	0.78	0.13	0.038	0.00067	0.0022	0.27	0.049	1.1e-07	8.8e-07	0.22	0.039	2.5e-08	1.4e-07	0.38	0.058	2.7e-10	6.2e-09
GALNS	0.0049	0.04	0.9	0.93	0.22	0.042	5.4e-07	3.5e-06	0.051	0.037	0.16	0.2	0.14	0.047	0.0032	0.0081	0.13	0.043	0.0035	0.011	0.13	0.05	0.009	0.021	0.12	0.041	0.0031	0.0096	-0.018	0.046	0.7	0.77	0.013	0.043	0.76	0.82	0.052	0.037	0.16	0.24	0.069	0.046	0.14	0.19	0.14	0.037	0.00015	0.0004	0.095	0.034	0.0056	0.016
GALNT1	-0.12	0.041	0.0026	0.0078	0.14	0.049	0.0063	0.014	0.2	0.044	9.4e-06	2.3e-05	0.23	0.056	4.5e-05	0.00019	0.07	0.041	0.09	0.16	0.081	0.04	0.046	0.085	0.041	0.048	0.38	0.5	-0.0031	0.05	0.95	0.96	0.021	0.045	0.64	0.72	-0.014	0.034	0.69	0.77	-0.0086	0.059	0.88	0.91	-0.0093	0.046	0.84	0.87	-0.039	0.035	0.28	0.39
GALNT10	0.26	0.051	5.4e-07	4.4e-06	0.08	0.066	0.22	0.3	-0.092	0.049	0.064	0.086	0.3	0.052	4.3e-08	3.9e-07	0.015	0.043	0.72	0.8	0.025	0.042	0.56	0.65	-0.072	0.042	0.087	0.15	0.22	0.064	0.00077	0.0023	-0.032	0.04	0.42	0.52	0.26	0.047	1e-07	8.1e-07	-0.065	0.059	0.27	0.34	-0.23	0.055	4.6e-05	0.00014	-0.12	0.05	0.021	0.048
GALNT11	-0.035	0.027	0.19	0.28	0.0053	0.035	0.88	0.91	-0.061	0.034	0.071	0.095	-0.064	0.03	0.036	0.064	-0.032	0.029	0.26	0.37	-0.01	0.029	0.72	0.79	0.039	0.034	0.26	0.36	0.014	0.033	0.68	0.75	0.049	0.03	0.11	0.17	-0.088	0.028	0.002	0.0058	-0.12	0.038	0.0029	0.0066	-0.11	0.034	0.0023	0.0048	-0.17	0.031	5.7e-08	7.3e-07
GALNT12	-0.2	0.031	1.6e-09	2.2e-08	-0.32	0.045	3.5e-11	6.2e-10	-0.47	0.057	6.1e-15	6.9e-14	-0.29	0.05	1.8e-08	1.7e-07	-0.2	0.046	3.4e-05	0.00021	-0.18	0.039	6.3e-06	3.8e-05	-0.063	0.076	0.41	0.52	-0.22	0.041	4.5e-07	3.5e-06	0.29	0.06	3.1e-06	1.9e-05	-0.27	0.031	8.6e-17	3e-15	-0.26	0.05	6.1e-07	3.8e-06	-0.52	0.056	1.6e-17	6.4e-16	-0.5	0.064	1e-13	5.1e-12
GALNT13	0.49	0.12	7.9e-05	0.00037	-0.02	0.031	0.51	0.6	0.024	0.024	0.31	0.36	0.053	0.031	0.083	0.13	0.054	0.028	0.058	0.11	0.0089	0.02	0.66	0.74	0.023	0.023	0.31	0.42	0.28	0.13	0.025	0.048	0.1	0.039	0.01	0.023	0.39	0.15	0.011	0.026	0.036	0.071	0.61	0.68	0.0063	0.016	0.69	0.74	-0.0059	0.027	0.83	0.88
GALNT2	0.076	0.037	0.043	0.084	-0.04	0.036	0.27	0.35	0.11	0.041	0.0089	0.014	-0.062	0.042	0.15	0.21	-0.14	0.037	0.00016	0.00082	0.0014	0.035	0.97	0.98	0.0028	0.043	0.95	0.97	0.052	0.045	0.25	0.33	-0.0051	0.04	0.9	0.93	0.13	0.036	0.00026	0.00095	-0.093	0.038	0.016	0.031	-0.061	0.035	0.087	0.13	-0.088	0.034	0.01	0.026
GALNT3	-0.063	0.089	0.48	0.59	0.15	0.14	0.27	0.35	0.22	0.098	0.026	0.037	0.19	0.12	0.11	0.17	-0.17	0.084	0.05	0.099	0.14	0.097	0.15	0.22	-0.018	0.059	0.76	0.83	0.052	0.12	0.65	0.73	-0.27	0.067	8.7e-05	0.00036	-0.052	0.085	0.54	0.64	0.13	0.11	0.24	0.31	0.013	0.055	0.81	0.85	0.057	0.062	0.36	0.48
GALNT6	-0.054	0.057	0.34	0.46	-0.22	0.083	0.009	0.019	-0.52	0.071	3.5e-12	2.4e-11	-0.41	0.078	2.8e-07	2e-06	-0.59	0.092	1.1e-09	2.5e-08	-0.38	0.094	8.7e-05	0.00039	-0.26	0.064	6.1e-05	0.00034	0.052	0.09	0.56	0.65	-0.37	0.071	3.3e-07	2.6e-06	0.056	0.054	0.29	0.4	-0.16	0.057	0.0064	0.013	0.35	0.057	3.5e-09	2.4e-08	0.17	0.056	0.0031	0.0096
GALNT7	0.27	0.039	6.9e-11	1.3e-09	0.12	0.033	0.00042	0.0013	-0.0025	0.035	0.94	0.95	0.22	0.041	1.4e-07	1.1e-06	0.11	0.036	0.0025	0.0083	0.21	0.044	4.1e-06	2.6e-05	0.074	0.041	0.074	0.13	0.2	0.05	0.00011	0.00044	0.12	0.037	0.0014	0.0042	0.34	0.041	2.9e-15	8.2e-14	0.16	0.039	6.3e-05	0.00023	-0.059	0.032	0.071	0.1	0.098	0.034	0.0048	0.014
GALT	0.016	0.032	0.61	0.71	-0.27	0.042	1.2e-09	1.4e-08	-0.46	0.052	1.3e-16	2.1e-15	-0.29	0.038	1.2e-12	2.7e-11	-0.085	0.037	0.021	0.048	-0.19	0.033	4.5e-08	4.7e-07	0.062	0.045	0.16	0.25	0.056	0.041	0.18	0.25	0.074	0.042	0.077	0.13	0.062	0.032	0.055	0.099	-0.096	0.054	0.08	0.12	-0.077	0.042	0.071	0.1	-0.053	0.036	0.14	0.23
GAMT	-0.0033	0.045	0.94	0.96	-0.081	0.046	0.08	0.13	-0.12	0.053	0.032	0.045	-0.09	0.054	0.095	0.15	0.057	0.048	0.23	0.33	-0.084	0.047	0.075	0.13	0.13	0.069	0.052	0.099	0.12	0.047	0.014	0.029	0.24	0.057	3.6e-05	0.00017	-0.21	0.044	2.9e-06	1.7e-05	0.09	0.048	0.064	0.1	0.12	0.055	0.038	0.06	0.055	0.057	0.33	0.44
GAN	0.0097	0.07	0.89	0.92	-0.093	0.077	0.23	0.31	0.03	0.073	0.68	0.72	-0.073	0.08	0.37	0.46	-0.0056	0.071	0.94	0.96	0.039	0.082	0.64	0.72	-0.021	0.081	0.8	0.85	-0.048	0.087	0.58	0.67	-0.093	0.069	0.18	0.26	-0.072	0.068	0.29	0.4	0.053	0.079	0.5	0.58	-0.12	0.064	0.072	0.11	-0.0048	0.069	0.94	0.96
GANAB	-0.042	0.03	0.17	0.26	-0.12	0.032	0.00026	0.00084	-0.069	0.034	0.041	0.058	-0.14	0.044	0.0022	0.0059	-0.11	0.037	0.0037	0.012	-0.1	0.036	0.0052	0.013	-0.17	0.039	2e-05	0.00013	-0.15	0.041	0.00035	0.0012	-0.076	0.036	0.036	0.066	-0.054	0.029	0.067	0.12	-0.062	0.038	0.11	0.15	-0.1	0.035	0.0036	0.0073	-0.085	0.033	0.011	0.029
GANC	-0.1	0.035	0.0038	0.011	-0.046	0.043	0.29	0.37	-0.073	0.042	0.084	0.11	-0.038	0.043	0.38	0.47	-0.047	0.045	0.29	0.41	-0.015	0.038	0.68	0.76	-0.063	0.05	0.21	0.31	-0.13	0.054	0.017	0.035	-0.11	0.04	0.0069	0.016	-0.065	0.037	0.079	0.14	-0.03	0.047	0.53	0.6	0.0099	0.04	0.8	0.84	0.0039	0.04	0.92	0.95
GAPDH	0.21	0.032	2.7e-10	4.4e-09	0.24	0.037	4.1e-10	5.7e-09	0.6	0.06	2.9e-20	1.2e-18	0.2	0.04	1.2e-06	7.7e-06	0.11	0.034	0.0021	0.0071	0.19	0.033	2.1e-08	2.4e-07	0.07	0.044	0.12	0.19	0.16	0.044	0.00027	0.00093	-0.003	0.039	0.94	0.96	0.26	0.032	1.6e-14	4.2e-13	0.37	0.056	5.4e-10	9.3e-09	0.36	0.046	3.4e-13	5.4e-12	0.23	0.037	1e-09	2e-08
GAPDHS	0.0019	0.047	0.97	0.98	-0.3	0.059	8.9e-07	5.4e-06	-0.49	0.063	2.1e-13	1.8e-12	-0.33	0.061	1.3e-07	1.1e-06	-0.2	0.058	0.0008	0.0032	-0.25	0.062	7.6e-05	0.00034	-0.32	0.068	4e-06	3.4e-05	-0.2	0.056	0.00041	0.0014	-0.13	0.049	0.0098	0.022	-0.2	0.046	2e-05	9.6e-05	-0.38	0.066	4.1e-08	3.7e-07	-0.42	0.065	5e-10	4e-09	-0.2	0.065	0.0026	0.0081
GAPVD1	0.09	0.032	0.0051	0.014	-0.01	0.035	0.77	0.82	0.015	0.035	0.66	0.7	-0.049	0.037	0.19	0.26	0.056	0.036	0.12	0.2	0.01	0.035	0.77	0.84	-0.015	0.04	0.71	0.78	0.069	0.038	0.069	0.11	0.078	0.034	0.024	0.048	0.067	0.031	0.031	0.062	0.029	0.039	0.45	0.53	0.057	0.034	0.092	0.13	0.12	0.035	0.00069	0.0026
GAR1	0.092	0.044	0.039	0.078	0.13	0.045	0.0058	0.013	0.31	0.051	3.2e-09	1.3e-08	0.073	0.05	0.15	0.22	0.13	0.048	0.0064	0.018	0.051	0.047	0.28	0.38	-0.045	0.06	0.46	0.57	0.061	0.048	0.21	0.29	0.092	0.049	0.062	0.11	0.12	0.046	0.012	0.026	0.11	0.05	0.025	0.044	0.14	0.052	0.0081	0.015	0.05	0.048	0.31	0.42
GAREML	-0.12	0.054	0.03	0.064	-0.12	0.068	0.086	0.13	-0.2	0.055	0.00035	0.00069	-0.3	0.066	7.4e-06	3.8e-05	-0.094	0.08	0.24	0.35	-0.15	0.053	0.0038	0.01	-0.13	0.079	0.093	0.16	-0.24	0.065	0.00035	0.0012	0.11	0.071	0.14	0.21	-0.025	0.064	0.69	0.77	-0.33	0.078	4.3e-05	0.00016	0.071	0.057	0.22	0.28	0.017	0.062	0.79	0.85
GARNL3	-0.19	0.075	0.0096	0.024	-0.38	0.084	1e-05	4.7e-05	-0.77	0.083	1.9e-17	3.8e-16	-0.29	0.087	0.0012	0.0034	-0.35	0.084	3.9e-05	0.00024	-0.2	0.086	0.022	0.045	-0.29	0.098	0.0037	0.011	-0.46	0.094	2e-06	1.3e-05	-0.26	0.075	0.00086	0.0027	-0.035	0.072	0.63	0.72	-0.36	0.088	5.1e-05	0.00019	-0.32	0.076	3.3e-05	0.0001	-0.2	0.068	0.0046	0.013
GARS	0.14	0.023	1.1e-08	1.3e-07	0.15	0.025	7.1e-09	7.4e-08	0.3	0.035	1.6e-15	2.1e-14	0.13	0.026	1.5e-06	9.5e-06	0.12	0.025	6.6e-06	5.3e-05	0.13	0.025	7.5e-07	5.8e-06	0.026	0.026	0.31	0.42	0.12	0.03	8.9e-05	0.00036	0.019	0.022	0.39	0.49	0.1	0.023	8e-06	4.2e-05	0.17	0.032	3.6e-07	2.4e-06	0.19	0.029	4.2e-10	3.5e-09	0.13	0.024	1.2e-07	1.4e-06
GART	0.19	0.024	2.5e-13	6.8e-12	0.15	0.027	2.4e-07	1.7e-06	0.35	0.043	1.8e-14	1.8e-13	0.14	0.029	1.3e-06	8e-06	0.13	0.028	1.4e-05	9.9e-05	0.17	0.028	1.5e-08	1.7e-07	0.11	0.032	0.00053	0.0021	0.15	0.033	4.8e-06	2.8e-05	0.092	0.025	0.00031	0.0011	0.14	0.025	6.7e-08	5.5e-07	0.28	0.04	7.8e-11	1.7e-09	0.24	0.034	9.9e-12	1.2e-10	0.12	0.024	2.4e-06	1.9e-05
GAS1	-0.081	0.051	0.11	0.19	-0.3	0.091	0.0011	0.003	-0.43	0.078	6.9e-08	2.4e-07	-0.22	0.062	0.00039	0.0013	-0.21	0.065	0.0016	0.0057	-0.23	0.064	0.0005	0.0018	0.017	0.047	0.73	0.8	-0.091	0.077	0.24	0.32	0.046	0.058	0.42	0.52	-0.088	0.062	0.16	0.24	-0.4	0.074	2.9e-07	2e-06	-0.54	0.11	5.2e-06	1.9e-05	-0.52	0.12	1.5e-05	9.9e-05
GAS5	-0.048	0.031	0.12	0.19	-0.14	0.04	0.00048	0.0014	-0.22	0.04	5.4e-08	1.9e-07	0.025	0.039	0.52	0.61	-0.055	0.033	0.097	0.17	-0.084	0.032	0.0098	0.023	0.013	0.039	0.74	0.81	-0.16	0.044	0.0005	0.0016	0.095	0.037	0.01	0.023	-0.097	0.035	0.0055	0.014	-0.075	0.042	0.075	0.11	-0.12	0.039	0.0032	0.0066	0.017	0.048	0.73	0.8
GAS5-AS1	-0.076	0.061	0.21	0.31	-0.16	0.063	0.012	0.024	-0.15	0.058	0.011	0.016	-0.11	0.062	0.069	0.11	-0.16	0.062	0.0093	0.025	-0.0023	0.063	0.97	0.98	-0.21	0.058	0.00035	0.0015	-0.081	0.077	0.29	0.38	-0.13	0.057	0.025	0.049	-0.044	0.056	0.43	0.54	-0.15	0.059	0.011	0.021	-0.2	0.054	0.00034	0.00084	-0.094	0.053	0.08	0.14
GAS6	-0.21	0.079	0.0077	0.02	-0.55	0.085	7.8e-10	1e-08	-0.54	0.083	4.8e-10	2.2e-09	-0.68	0.082	1.4e-14	4.4e-13	-0.35	0.078	1.2e-05	8.8e-05	-0.53	0.078	1.6e-10	2.8e-09	-0.47	0.072	6.1e-10	1.4e-08	-0.12	0.089	0.18	0.26	-0.29	0.068	3.5e-05	0.00016	0.012	0.073	0.87	0.91	-0.53	0.09	2.2e-08	2.2e-07	-0.22	0.087	0.013	0.023	-0.17	0.07	0.014	0.034
GAS6-AS1	0.096	0.08	0.24	0.34	-0.027	0.059	0.65	0.72	-0.064	0.052	0.22	0.27	-0.063	0.07	0.37	0.46	0.083	0.066	0.21	0.31	-0.036	0.069	0.6	0.69	0.01	0.065	0.87	0.91	0.045	0.076	0.56	0.64	0.058	0.063	0.35	0.45	0.063	0.07	0.37	0.47	-0.035	0.063	0.58	0.66	0.034	0.042	0.43	0.5	-0.0012	0.028	0.97	0.98
GAS7	-0.085	0.058	0.15	0.23	-0.29	0.17	0.087	0.13	-0.25	0.14	0.07	0.094	-0.63	0.14	8.2e-06	4.2e-05	-0.58	0.1	2.2e-08	3.6e-07	0.063	0.094	0.5	0.6	-0.045	0.084	0.6	0.69	0.15	0.15	0.31	0.4	-0.15	0.12	0.2	0.28	0.11	0.082	0.2	0.29	-0.52	0.12	2.7e-05	0.00011	-0.35	0.095	0.00025	0.00063	-0.79	0.1	8.3e-14	4.3e-12
GAS8	0.13	0.049	0.0092	0.023	-0.044	0.066	0.51	0.59	0.03	0.059	0.6	0.65	0.2	0.065	0.0025	0.0064	0.2	0.056	0.00059	0.0025	0.082	0.055	0.14	0.21	0.18	0.076	0.019	0.043	0.11	0.062	0.07	0.12	0.24	0.063	0.00024	0.0009	0.14	0.048	0.0034	0.0091	0.084	0.063	0.18	0.25	0.035	0.058	0.55	0.61	0.11	0.066	0.092	0.16
GATA3	-0.024	0.037	0.51	0.62	-0.24	0.045	1.9e-07	1.4e-06	-0.3	0.042	7.9e-12	5e-11	-0.31	0.056	8.7e-08	7.3e-07	-0.12	0.042	0.0038	0.012	-0.2	0.04	9.3e-07	7e-06	0.056	0.043	0.2	0.3	0.085	0.059	0.15	0.22	-0.1	0.048	0.038	0.07	0.095	0.04	0.018	0.039	-0.056	0.063	0.37	0.45	-0.2	0.055	0.00047	0.0011	-0.14	0.04	0.00067	0.0026
GATA6	0.012	0.0097	0.22	0.32	-0.027	0.046	0.56	0.64	0.019	0.043	0.65	0.7	-0.024	0.019	0.21	0.28	0.0021	0.013	0.87	0.91	0.021	0.029	0.47	0.57	-0.0023	0.0018	0.2	0.29	-0.0014	0.0057	0.8	0.85	-0.019	0.01	0.059	0.1	0.053	0.047	0.26	0.36	-0.092	0.086	0.29	0.36	-0.42	0.11	0.00015	0.00039	-0.56	0.11	1.2e-06	1.1e-05
GATAD1	-0.2	0.028	1e-11	2.2e-10	-0.17	0.036	3.7e-06	1.9e-05	-0.3	0.038	1.6e-13	1.4e-12	-0.13	0.038	0.00052	0.0016	-0.13	0.034	0.00022	0.0011	-0.1	0.036	0.0054	0.014	-0.16	0.038	3.7e-05	0.00022	-0.27	0.035	5.7e-13	1.8e-11	-0.12	0.033	0.00042	0.0015	-0.21	0.028	7.9e-13	1.6e-11	-0.29	0.042	8.1e-11	1.8e-09	-0.22	0.031	2.9e-11	3e-10	-0.19	0.032	1.2e-08	1.9e-07
GATAD2A	0.2	0.037	2.1e-07	1.9e-06	0.12	0.04	0.0035	0.0084	0.11	0.037	0.004	0.0068	0.058	0.038	0.13	0.19	0.14	0.043	0.0013	0.0049	0.12	0.04	0.0027	0.0075	0.1	0.048	0.034	0.07	0.13	0.041	0.0014	0.0039	0.15	0.038	0.00013	0.00051	0.18	0.035	6.9e-07	4.5e-06	0.12	0.041	0.005	0.011	0.066	0.037	0.072	0.11	0.054	0.031	0.081	0.15
GATAD2B	0.12	0.044	0.0047	0.013	0.023	0.052	0.66	0.73	-0.025	0.05	0.62	0.66	0.058	0.053	0.28	0.36	0.067	0.05	0.18	0.28	0.016	0.05	0.74	0.81	-0.12	0.05	0.02	0.045	0.11	0.05	0.032	0.06	0.036	0.048	0.45	0.55	0.12	0.045	0.0089	0.021	-0.044	0.061	0.48	0.55	0.043	0.05	0.38	0.46	0.064	0.05	0.21	0.31
GATB	0.035	0.032	0.28	0.39	0.13	0.037	0.0008	0.0023	0.3	0.043	3e-11	1.7e-10	0.12	0.047	0.011	0.024	0.18	0.043	3.1e-05	0.0002	0.063	0.039	0.1	0.17	0.14	0.046	0.0031	0.0096	0.056	0.044	0.21	0.29	0.16	0.034	9.4e-06	5.1e-05	0.023	0.032	0.48	0.58	0.23	0.042	1.5e-07	1.2e-06	0.23	0.043	1.4e-07	7.1e-07	0.12	0.039	0.0019	0.0062
GATC	-0.0013	0.025	0.96	0.97	-0.047	0.027	0.087	0.13	-0.028	0.03	0.35	0.4	-0.062	0.031	0.047	0.082	-0.092	0.027	0.00067	0.0028	-0.055	0.026	0.034	0.066	-0.061	0.031	0.048	0.093	-0.012	0.031	0.69	0.76	-0.064	0.026	0.015	0.031	-0.034	0.026	0.18	0.27	-0.061	0.028	0.028	0.049	-0.1	0.024	4.7e-05	0.00014	-0.048	0.025	0.057	0.11
GATS	-0.06	0.046	0.19	0.28	-0.19	0.047	8.4e-05	0.0003	-0.3	0.053	4.9e-08	1.7e-07	-0.19	0.056	0.00085	0.0025	-0.051	0.054	0.34	0.45	-0.14	0.048	0.0034	0.0092	-0.26	0.047	1.7e-07	2.2e-06	-0.19	0.058	0.0015	0.0043	-0.27	0.053	8.9e-07	6.3e-06	-0.035	0.048	0.47	0.57	-0.19	0.056	0.0011	0.0028	-0.21	0.052	7.5e-05	0.00021	-0.2	0.045	1.7e-05	0.00011
GATSL2	-0.37	0.057	5.3e-10	8.1e-09	-0.37	0.055	1e-10	1.6e-09	-0.34	0.057	6.6e-09	2.6e-08	-0.49	0.061	7.2e-14	2e-12	-0.45	0.057	1.4e-13	6.5e-12	-0.43	0.06	1e-11	2.2e-10	-0.76	0.067	1.9e-23	3.5e-21	-0.33	0.068	2.5e-06	1.5e-05	-0.61	0.061	5.1e-19	4.2e-17	-0.33	0.054	2.9e-09	3.1e-08	-0.48	0.06	2.3e-13	1.1e-11	-0.33	0.054	6.5e-09	4.2e-08	-0.43	0.052	9.8e-15	5.8e-13
GATSL3	0.094	0.046	0.042	0.083	0.032	0.043	0.46	0.54	0.027	0.04	0.5	0.55	-0.03	0.049	0.54	0.62	0.12	0.044	0.0057	0.017	0.016	0.048	0.74	0.8	0.0055	0.05	0.91	0.94	0.14	0.054	0.008	0.018	0.0052	0.044	0.9	0.93	-0.019	0.044	0.66	0.75	0.22	0.059	0.00027	0.00082	0.13	0.043	0.0035	0.0071	-0.01	0.048	0.83	0.88
GBA	-0.0036	0.029	0.9	0.93	0.17	0.033	1.3e-06	7.8e-06	0.19	0.035	2.3e-07	7.3e-07	0.11	0.035	0.0014	0.0039	0.14	0.032	1.9e-05	0.00013	0.081	0.031	0.011	0.024	0.11	0.033	0.0016	0.0055	0.08	0.036	0.028	0.053	0.047	0.033	0.15	0.22	0.041	0.031	0.18	0.27	0.11	0.034	0.0015	0.0037	0.18	0.034	3e-07	1.4e-06	0.1	0.033	0.0021	0.0068
GBA2	-0.018	0.027	0.51	0.62	0.079	0.034	0.021	0.039	-0.011	0.031	0.73	0.76	0.0041	0.034	0.9	0.93	-0.028	0.036	0.43	0.54	0.043	0.028	0.13	0.21	-0.075	0.03	0.013	0.032	-0.065	0.035	0.066	0.11	-0.13	0.027	2.5e-06	1.6e-05	0.081	0.029	0.0061	0.015	-0.023	0.035	0.51	0.59	0.053	0.028	0.057	0.085	-0.056	0.029	0.051	0.099
GBAP1	-0.018	0.052	0.74	0.81	-0.2	0.08	0.013	0.026	0.045	0.065	0.49	0.54	-0.094	0.072	0.19	0.27	-0.029	0.066	0.65	0.74	-0.069	0.067	0.3	0.4	0.2	0.07	0.0047	0.013	-0.1	0.075	0.17	0.24	0.13	0.071	0.081	0.13	-0.12	0.049	0.013	0.029	0.062	0.072	0.39	0.47	-0.0031	0.069	0.96	0.98	0.051	0.073	0.49	0.6
GBAS	0.0027	0.03	0.93	0.95	0.049	0.037	0.18	0.26	0.2	0.035	1.6e-08	5.9e-08	0.069	0.037	0.064	0.11	0.02	0.034	0.56	0.66	-5.1e-05	0.033	1	1	0.074	0.035	0.037	0.075	0.029	0.038	0.46	0.55	0.05	0.034	0.14	0.21	-0.051	0.03	0.091	0.15	0.17	0.044	0.00014	0.00047	0.14	0.035	8.8e-05	0.00025	0.064	0.031	0.037	0.076
GBE1	-0.034	0.041	0.4	0.52	-0.076	0.037	0.042	0.073	0.026	0.038	0.5	0.55	-0.0054	0.045	0.9	0.93	-0.034	0.045	0.45	0.57	-0.078	0.04	0.052	0.095	-0.033	0.043	0.45	0.56	0.042	0.055	0.44	0.53	0.0052	0.041	0.9	0.93	-0.02	0.034	0.56	0.66	-0.1	0.038	0.0073	0.015	-0.052	0.035	0.13	0.18	-0.064	0.034	0.064	0.12
GBF1	-0.049	0.044	0.27	0.37	-0.13	0.048	0.0085	0.018	-0.064	0.048	0.18	0.22	-0.2	0.056	0.0005	0.0016	-0.13	0.052	0.012	0.031	-0.11	0.055	0.056	0.1	-0.17	0.054	0.0015	0.0051	-0.18	0.058	0.0026	0.0067	-0.12	0.054	0.026	0.051	-0.014	0.041	0.73	0.81	-0.16	0.059	0.0088	0.018	-0.06	0.048	0.21	0.27	0.0068	0.047	0.88	0.92
GBP1	0.72	0.052	1.1e-32	2.7e-30	0.79	0.057	1.8e-31	6.8e-29	0.84	0.069	3.8e-27	6.4e-25	0.8	0.063	1.9e-27	3.4e-25	0.76	0.063	3.9e-26	7.7e-24	0.75	0.057	1.4e-29	3.3e-27	0.53	0.057	2.2e-17	2.3e-15	0.88	0.065	1.9e-29	7.1e-27	0.44	0.065	2e-10	3.4e-09	0.69	0.051	1.2e-31	1.9e-29	0.68	0.068	3.7e-19	5.6e-17	0.91	0.068	1.7e-29	7.3e-27	0.9	0.065	2.4e-32	1.6e-29
GBP1P1	0.99	0.086	1.8e-24	1.7e-22	1.2	0.1	7.7e-27	1.9e-24	1	0.096	3.3e-21	1.7e-19	1.3	0.11	2.4e-27	4e-25	1.2	0.1	7.3e-24	1.2e-21	1.1	0.1	1.6e-22	1.7e-20	1.1	0.1	1.9e-20	2.4e-18	0.97	0.1	9.5e-18	7e-16	0.96	0.1	2.7e-17	1.7e-15	1	0.086	5.6e-26	5.1e-24	1	0.11	7.5e-18	9.3e-16	1.4	0.11	4.8e-27	1.2e-24	1.4	0.11	1.9e-25	4.8e-23
GBP2	0.091	0.036	0.012	0.029	0.19	0.035	2.9e-07	2e-06	0.29	0.041	2e-11	1.2e-10	0.26	0.049	3.5e-07	2.5e-06	0.15	0.037	0.00013	0.00069	0.095	0.036	0.0084	0.02	0.024	0.036	0.51	0.61	0.027	0.039	0.49	0.58	-0.21	0.053	0.00012	0.00049	0.24	0.038	1.6e-09	1.8e-08	0.15	0.046	0.001	0.0026	0.23	0.035	2.1e-10	1.9e-09	0.23	0.031	1.5e-12	5.8e-11
GBP3	0.23	0.052	2e-05	0.00011	0.34	0.061	7.1e-08	5.7e-07	0.25	0.057	1.9e-05	4.6e-05	0.33	0.063	4.6e-07	3.2e-06	0.26	0.064	4.6e-05	0.00028	0.31	0.056	5.8e-08	5.9e-07	0.18	0.063	0.0042	0.012	0.33	0.061	1.9e-07	1.6e-06	0.18	0.061	0.0035	0.0092	0.27	0.05	1e-07	8e-07	0.22	0.065	0.0011	0.0028	0.3	0.062	2.1e-06	8e-06	0.3	0.059	6.6e-07	6.3e-06
GBP4	0.36	0.051	1.8e-11	3.7e-10	0.29	0.051	4.9e-08	4.1e-07	0.3	0.049	2.3e-09	9.7e-09	0.58	0.067	1.6e-15	5.9e-14	0.46	0.058	6.9e-14	3.3e-12	0.3	0.052	2.4e-08	2.7e-07	0.27	0.053	7.4e-07	7.9e-06	0.41	0.058	3.3e-11	7.2e-10	0.17	0.058	0.0036	0.0093	0.53	0.053	1.2e-19	5.5e-18	0.24	0.064	0.00018	0.00059	0.54	0.057	1.5e-17	5.9e-16	0.55	0.052	2.2e-21	3.5e-19
GBP5	0.35	0.065	1.7e-07	1.5e-06	0.47	0.06	1.2e-13	3.8e-12	0.32	0.048	1.7e-10	8.7e-10	1.6	0.11	2.1e-33	1.2e-30	0.49	0.065	7.7e-13	3e-11	0.54	0.062	9.2e-16	3.8e-14	0.18	0.043	4.3e-05	0.00025	0.3	0.068	2.1e-05	0.0001	-0.075	0.069	0.28	0.37	0.68	0.09	7.8e-13	1.6e-11	0.31	0.09	0.00057	0.0016	0.21	0.052	5.9e-05	0.00017	0.48	0.057	2.9e-15	1.8e-13
GBP6	0.071	0.07	0.31	0.42	0.13	0.078	0.11	0.16	0.056	0.075	0.46	0.51	0.23	0.076	0.0028	0.0072	0.046	0.074	0.54	0.64	0.17	0.077	0.033	0.064	-0.25	0.094	0.0085	0.022	0.022	0.088	0.8	0.85	-0.18	0.085	0.033	0.062	0.23	0.065	0.00055	0.0018	0.1	0.09	0.26	0.34	0.066	0.073	0.37	0.44	0.086	0.068	0.21	0.31
GCA	0.22	0.041	1.6e-07	1.4e-06	0.14	0.059	0.017	0.034	0.064	0.056	0.25	0.3	0.45	0.063	1.4e-11	2.6e-10	0.33	0.052	1.1e-09	2.5e-08	0.26	0.049	1.6e-07	1.5e-06	0.22	0.048	8.4e-06	6.4e-05	0.02	0.049	0.68	0.75	0.15	0.046	0.00089	0.0028	0.093	0.051	0.067	0.12	0.15	0.058	0.0093	0.019	0.13	0.071	0.079	0.11	-0.011	0.076	0.89	0.92
GCAT	0.33	0.089	0.00027	0.0011	-0.043	0.11	0.7	0.77	0.49	0.12	4e-05	9.1e-05	-0.18	0.11	0.094	0.15	0.19	0.1	0.057	0.11	0.0035	0.1	0.97	0.98	-0.13	0.11	0.22	0.32	0.73	0.13	3.5e-08	3.6e-07	0.23	0.1	0.026	0.051	0.45	0.1	2.4e-05	0.00011	0.47	0.11	4e-05	0.00015	0.63	0.1	6.7e-09	4.3e-08	0.49	0.096	5.7e-07	5.6e-06
GCC1	0.16	0.03	7e-08	7e-07	0.015	0.03	0.62	0.69	-0.066	0.039	0.088	0.12	0.023	0.042	0.59	0.67	0.077	0.039	0.046	0.092	0.12	0.038	0.002	0.006	-0.057	0.04	0.15	0.24	0.046	0.038	0.23	0.31	0.041	0.032	0.2	0.28	0.048	0.03	0.11	0.18	-0.0052	0.044	0.91	0.93	-0.076	0.03	0.012	0.022	0.0063	0.029	0.83	0.88
GCC2	-0.052	0.036	0.16	0.24	-0.076	0.043	0.078	0.12	-0.27	0.044	4.5e-09	1.8e-08	0.011	0.045	0.81	0.86	0.038	0.042	0.36	0.48	0.031	0.042	0.46	0.56	-0.014	0.044	0.75	0.82	-0.033	0.045	0.47	0.56	0.048	0.044	0.28	0.37	-0.0065	0.034	0.85	0.89	-0.12	0.044	0.0054	0.011	-0.12	0.045	0.01	0.018	-0.17	0.04	4.8e-05	0.00026
GCDH	0.0024	0.033	0.94	0.96	-0.002	0.03	0.95	0.96	-0.048	0.031	0.12	0.16	0.04	0.03	0.19	0.26	0.069	0.033	0.037	0.077	0.0051	0.033	0.88	0.91	0.072	0.035	0.041	0.082	0.099	0.037	0.0083	0.019	0.099	0.029	0.00092	0.0029	-0.06	0.03	0.046	0.086	0.014	0.036	0.69	0.75	-0.013	0.031	0.67	0.73	0.034	0.032	0.29	0.4
GCFC2	-0.0058	0.029	0.84	0.89	0.012	0.035	0.74	0.8	0.049	0.035	0.16	0.2	0.063	0.036	0.08	0.13	0.021	0.037	0.57	0.67	-0.044	0.033	0.18	0.27	-0.026	0.036	0.47	0.58	-0.035	0.036	0.32	0.41	-0.0056	0.035	0.87	0.91	-0.038	0.027	0.15	0.23	-0.023	0.036	0.52	0.6	0.06	0.032	0.064	0.096	0.11	0.032	0.00053	0.0021
GCH1	0.21	0.035	3.8e-09	5e-08	0.19	0.038	1.9e-06	1e-05	0.39	0.045	3.8e-16	5.6e-15	0.18	0.04	1.5e-05	7e-05	0.14	0.037	0.0003	0.0014	0.076	0.037	0.044	0.081	-0.017	0.036	0.64	0.73	0.15	0.041	0.00029	0.001	-0.0057	0.037	0.88	0.91	0.21	0.035	4.7e-09	4.9e-08	0.2	0.046	1.6e-05	6.9e-05	0.25	0.047	4.3e-07	1.9e-06	0.31	0.04	2.7e-13	1.2e-11
GCHFR	0.027	0.04	0.51	0.61	0.087	0.044	0.05	0.084	-0.022	0.041	0.6	0.65	0.098	0.044	0.025	0.048	0.13	0.043	0.0024	0.008	0.2	0.038	6.9e-07	5.4e-06	0.26	0.048	1.3e-07	1.7e-06	0.073	0.046	0.12	0.18	0.07	0.045	0.12	0.18	0.2	0.044	1e-05	5.3e-05	0.24	0.047	1.2e-06	6.7e-06	-0.4	0.066	5.5e-09	3.6e-08	-0.18	0.068	0.0083	0.022
GCK	-0.14	0.069	0.053	0.1	-0.14	0.057	0.015	0.03	-0.16	0.049	0.0013	0.0024	-0.07	0.057	0.22	0.3	-0.021	0.066	0.75	0.82	-0.082	0.064	0.2	0.29	0.017	0.03	0.57	0.67	-0.12	0.083	0.16	0.23	0.099	0.05	0.049	0.086	-0.22	0.067	0.00093	0.0029	-0.084	0.053	0.12	0.17	-0.056	0.029	0.054	0.081	-0.035	0.023	0.13	0.22
GCLC	0.08	0.049	0.1	0.18	0.071	0.056	0.2	0.28	0.076	0.048	0.11	0.15	0.068	0.058	0.24	0.32	0.091	0.052	0.082	0.15	0.051	0.055	0.35	0.45	0.078	0.051	0.13	0.21	0.053	0.058	0.36	0.45	0.039	0.052	0.46	0.55	0.022	0.047	0.64	0.73	0.01	0.056	0.86	0.89	0.049	0.045	0.28	0.34	0.035	0.049	0.48	0.59
GCLM	0.035	0.035	0.31	0.42	-0.11	0.047	0.023	0.043	-0.021	0.034	0.54	0.59	-0.17	0.037	6.9e-06	3.6e-05	-0.19	0.03	1.2e-09	2.6e-08	-0.16	0.029	1.7e-07	1.6e-06	-0.015	0.045	0.73	0.8	0.084	0.049	0.089	0.14	0.19	0.045	5.3e-05	0.00023	0.13	0.034	0.00011	0.00043	-0.14	0.036	0.00011	0.00037	-0.07	0.027	0.011	0.02	-0.059	0.03	0.056	0.11
GCN1	-0.0078	0.042	0.85	0.9	-0.16	0.049	0.0017	0.0045	-0.17	0.052	0.00086	0.0016	-0.26	0.062	3.4e-05	0.00015	-0.19	0.057	0.0013	0.0047	-0.12	0.052	0.021	0.043	-0.24	0.058	7.1e-05	0.00039	-0.22	0.058	0.00023	0.00082	-0.14	0.057	0.017	0.036	-0.021	0.041	0.62	0.71	-0.19	0.057	0.0014	0.0036	-0.24	0.051	7.2e-06	2.5e-05	-0.12	0.044	0.0063	0.018
GCNT1	0.59	0.092	6.6e-10	9.9e-09	0.38	0.068	7.7e-08	6.2e-07	0.53	0.078	1e-10	5.5e-10	0.43	0.074	1.7e-08	1.7e-07	0.16	0.067	0.014	0.036	0.66	0.073	9e-17	4.4e-15	0.29	0.054	1.5e-07	2e-06	0.6	0.1	4.1e-08	4.2e-07	0.24	0.049	2.4e-06	1.5e-05	0.35	0.081	2.9e-05	0.00013	0.41	0.099	6.6e-05	0.00024	0.37	0.075	2.2e-06	8.5e-06	0.072	0.068	0.29	0.4
GCNT2	0.015	0.074	0.84	0.89	0.2	0.08	0.015	0.03	0.39	0.086	9.7e-06	2.4e-05	0.15	0.088	0.079	0.13	0.31	0.087	0.00051	0.0022	0.098	0.076	0.19	0.28	0.28	0.081	0.00071	0.0028	-0.25	0.09	0.0062	0.014	0.015	0.08	0.85	0.89	0.21	0.074	0.004	0.01	0.097	0.072	0.18	0.24	0.37	0.071	4.7e-07	2.1e-06	0.13	0.089	0.14	0.23
GCNT4	-0.32	0.089	0.00044	0.0017	-0.41	0.12	0.00065	0.0019	-0.35	0.1	0.00068	0.0013	-0.3	0.11	0.0048	0.011	-0.34	0.11	0.0018	0.0065	-0.5	0.11	1.7e-05	9.1e-05	-0.31	0.11	0.0074	0.02	-0.8	0.13	1.2e-09	1.9e-08	-0.61	0.11	1.2e-07	1e-06	-0.31	0.085	0.00031	0.0011	-0.65	0.12	5.1e-07	3.3e-06	-0.53	0.099	2.2e-07	1.1e-06	-0.31	0.1	0.0021	0.0069
GCNT7	-0.12	0.054	0.025	0.054	-0.086	0.056	0.13	0.19	-0.24	0.057	3.3e-05	7.6e-05	-0.11	0.062	0.089	0.14	-0.097	0.057	0.094	0.16	-0.13	0.062	0.04	0.075	-0.14	0.064	0.03	0.063	-0.13	0.065	0.051	0.088	-0.053	0.061	0.39	0.49	-0.026	0.058	0.66	0.74	-0.15	0.066	0.025	0.045	-0.086	0.052	0.1	0.15	-0.086	0.054	0.11	0.19
GCSAM	0.013	0.044	0.77	0.84	-0.77	0.088	5.3e-16	2.8e-14	-0.79	0.094	4.3e-15	5e-14	-0.66	0.058	1.3e-23	1.5e-21	-0.38	0.062	4.3e-09	8.4e-08	-0.47	0.054	9.6e-16	3.9e-14	0.24	0.11	0.035	0.072	0.37	0.081	1.1e-05	6e-05	0.32	0.11	0.0029	0.0077	0.22	0.043	8e-07	5.2e-06	-0.27	0.064	3.3e-05	0.00013	0.092	0.12	0.44	0.52	-0.72	0.14	9.4e-07	8.6e-06
GCSH	-0.14	0.046	0.003	0.0089	-0.21	0.055	0.00023	0.00074	-0.055	0.046	0.24	0.28	-0.23	0.057	0.0001	0.00038	-0.19	0.056	0.00072	0.0029	-0.31	0.052	1.9e-08	2.1e-07	-0.24	0.059	6.1e-05	0.00034	-0.17	0.055	0.0022	0.0058	-0.12	0.054	0.021	0.042	-0.2	0.04	1.1e-06	7e-06	-0.099	0.053	0.063	0.099	-0.17	0.045	0.00026	0.00067	-0.13	0.047	0.005	0.014
GCSHP3	-0.11	0.057	0.056	0.1	-0.072	0.056	0.2	0.27	-0.15	0.059	0.012	0.019	-0.1	0.059	0.087	0.14	-0.11	0.062	0.069	0.13	-0.13	0.058	0.025	0.051	-0.14	0.062	0.027	0.059	-0.089	0.067	0.19	0.26	-0.21	0.053	8e-05	0.00034	-0.17	0.055	0.0017	0.0049	-0.18	0.061	0.0046	0.01	-0.11	0.055	0.043	0.067	-0.18	0.048	0.00033	0.0014
GDAP1	0.14	0.055	0.0088	0.022	0.13	0.056	0.018	0.036	0.57	0.066	8.3e-16	1.1e-14	0.21	0.064	0.0013	0.0038	0.012	0.053	0.82	0.87	0.076	0.067	0.26	0.35	-0.05	0.045	0.27	0.38	0.014	0.07	0.85	0.89	-0.1	0.048	0.033	0.062	0.17	0.049	0.00081	0.0026	0.26	0.068	0.00019	0.0006	0.2	0.066	0.0028	0.0058	0.035	0.056	0.54	0.65
GDAP2	-0.057	0.039	0.14	0.23	-0.054	0.036	0.13	0.19	0.041	0.032	0.21	0.25	-0.038	0.039	0.33	0.42	-0.065	0.041	0.11	0.19	-0.092	0.038	0.015	0.033	-0.1	0.037	0.0072	0.019	-0.12	0.046	0.013	0.027	-0.055	0.035	0.12	0.18	-0.079	0.035	0.024	0.05	-0.1	0.04	0.011	0.021	-0.026	0.034	0.43	0.51	-0.063	0.033	0.055	0.11
GDE1	-0.09	0.033	0.0074	0.019	0.11	0.04	0.0045	0.01	0.36	0.046	4e-13	3.2e-12	0.1	0.038	0.0073	0.016	0.02	0.038	0.61	0.7	-0.0065	0.031	0.83	0.88	0.11	0.041	0.0061	0.017	-0.11	0.044	0.013	0.027	-0.025	0.036	0.49	0.59	-0.043	0.03	0.15	0.23	-0.04	0.031	0.19	0.26	0.049	0.033	0.15	0.2	0.019	0.033	0.57	0.68
GDF10	-0.45	0.079	3.9e-08	4.1e-07	-0.69	0.088	1.9e-13	5.8e-12	-0.64	0.086	1.6e-12	1.2e-11	-0.9	0.094	3.1e-18	1.8e-16	-0.33	0.068	2.5e-06	2.3e-05	-0.92	0.094	8.5e-19	5.5e-17	-0.012	0.029	0.69	0.77	0.03	0.061	0.62	0.7	-0.011	0.042	0.78	0.84	-0.12	0.075	0.11	0.18	-0.61	0.096	2.1e-09	3e-08	-0.12	0.044	0.008	0.015	-0.11	0.057	0.048	0.095
GDF11	-0.3	0.057	2.4e-07	2.1e-06	-0.22	0.064	0.00052	0.0016	-0.46	0.072	6.8e-10	3.1e-09	-0.29	0.061	4.5e-06	2.5e-05	-0.25	0.058	2.7e-05	0.00018	-0.27	0.064	2.9e-05	0.00015	-0.18	0.067	0.0068	0.018	-0.28	0.063	1.1e-05	5.9e-05	-0.2	0.064	0.0018	0.005	-0.2	0.06	0.00088	0.0028	-0.27	0.067	8.9e-05	0.00031	-0.27	0.06	1.2e-05	4.1e-05	-0.14	0.058	0.015	0.035
GDF9	-0.07	0.069	0.31	0.42	-0.062	0.058	0.29	0.37	-0.055	0.048	0.26	0.31	-0.17	0.062	0.0065	0.015	-0.052	0.06	0.39	0.5	-0.002	0.063	0.97	0.98	-0.032	0.056	0.57	0.67	-0.21	0.08	0.011	0.023	-0.05	0.054	0.35	0.45	0.01	0.064	0.88	0.91	-0.031	0.06	0.6	0.67	-0.0017	0.047	0.97	0.98	-0.095	0.047	0.042	0.084
GDI1	0.076	0.035	0.029	0.062	0.1	0.034	0.0043	0.0099	-0.11	0.035	0.0012	0.0021	0.096	0.033	0.0039	0.0094	0.16	0.029	2.1e-07	2.6e-06	0.12	0.031	0.0001	0.00044	0.14	0.033	5.6e-05	0.00032	0.11	0.036	0.0024	0.0063	0.16	0.033	2.3e-06	1.5e-05	0.075	0.032	0.019	0.04	0.1	0.039	0.01	0.02	-0.055	0.04	0.17	0.22	0.066	0.032	0.038	0.078
GDI2	0.11	0.023	2.9e-06	2e-05	0.084	0.024	0.00057	0.0017	0.26	0.032	1.8e-14	1.8e-13	0.069	0.026	0.0093	0.02	0.015	0.024	0.55	0.66	0.075	0.022	0.00067	0.0023	0.01	0.024	0.68	0.76	0.054	0.028	0.051	0.089	0.037	0.023	0.1	0.16	0.11	0.023	4.3e-06	2.4e-05	0.15	0.031	4.6e-06	2.3e-05	0.15	0.028	2.6e-07	1.2e-06	0.12	0.025	1.6e-06	1.4e-05
GDPD1	-0.16	0.053	0.0027	0.0082	-0.031	0.055	0.57	0.65	-0.23	0.06	0.00017	0.00035	-0.12	0.064	0.053	0.089	-0.02	0.066	0.76	0.83	-0.17	0.052	0.0016	0.0049	-0.15	0.062	0.016	0.037	-0.24	0.065	0.00035	0.0012	-0.15	0.054	0.0076	0.018	-0.14	0.052	0.0094	0.022	-0.32	0.057	7.1e-08	6e-07	-0.26	0.045	4.6e-08	2.5e-07	-0.059	0.047	0.21	0.32
GDPD3	-0.25	0.055	1.1e-05	6.4e-05	-0.35	0.058	5.5e-09	5.9e-08	-0.4	0.059	1.9e-10	9.3e-10	-0.28	0.057	1.9e-06	1.1e-05	-0.24	0.062	0.00013	0.00067	-0.31	0.058	3.2e-07	2.8e-06	-0.24	0.059	5.2e-05	0.0003	-0.18	0.062	0.0048	0.012	-0.35	0.057	5.9e-09	7.3e-08	-0.2	0.051	7.5e-05	0.00031	-0.26	0.063	6.4e-05	0.00023	-0.3	0.059	1.4e-06	5.6e-06	-0.14	0.053	0.0066	0.018
GDPD5	0.12	0.077	0.12	0.2	-0.18	0.084	0.033	0.059	-0.52	0.075	3.3e-11	1.9e-10	-0.45	0.072	3.1e-09	3.6e-08	-0.28	0.065	2.5e-05	0.00017	-0.15	0.089	0.091	0.15	0.018	0.054	0.74	0.81	0.26	0.11	0.015	0.032	-0.14	0.052	0.0064	0.015	0.56	0.075	1.1e-12	2.2e-11	-0.11	0.11	0.32	0.4	-0.32	0.088	0.00035	0.00088	-0.28	0.1	0.0068	0.019
GDPGP1	-0.024	0.059	0.69	0.78	-0.021	0.059	0.72	0.78	0.022	0.058	0.71	0.74	-0.013	0.061	0.84	0.88	0.047	0.062	0.45	0.56	-0.021	0.061	0.73	0.8	0.14	0.069	0.047	0.092	-0.14	0.07	0.053	0.091	-0.00058	0.063	0.99	0.99	-0.025	0.056	0.66	0.74	0.016	0.064	0.8	0.84	0.12	0.06	0.048	0.074	0.0022	0.058	0.97	0.98
GEMIN2	0.02	0.034	0.56	0.66	0.023	0.039	0.55	0.63	0.15	0.037	7.4e-05	0.00016	0.085	0.039	0.029	0.054	0.057	0.034	0.094	0.16	0.019	0.035	0.59	0.68	0.12	0.046	0.011	0.027	0.056	0.041	0.18	0.25	0.074	0.031	0.019	0.038	0.017	0.033	0.6	0.69	0.13	0.041	0.0012	0.003	0.11	0.037	0.0044	0.0086	0.054	0.032	0.095	0.16
GEMIN4	0.018	0.027	0.49	0.6	-0.072	0.035	0.042	0.072	0.086	0.037	0.021	0.031	-0.12	0.033	0.00055	0.0017	-0.046	0.038	0.23	0.33	-0.045	0.032	0.15	0.23	0.0045	0.043	0.92	0.94	-0.082	0.04	0.042	0.075	-0.006	0.035	0.86	0.9	0.0019	0.025	0.94	0.96	0.042	0.041	0.3	0.38	-0.15	0.043	0.00073	0.0017	-0.034	0.036	0.34	0.46
GEMIN5	-0.028	0.033	0.4	0.52	-0.15	0.035	2.7e-05	0.00011	-0.056	0.039	0.15	0.19	-0.065	0.04	0.11	0.16	-0.03	0.041	0.47	0.58	-0.042	0.037	0.25	0.35	-0.058	0.039	0.14	0.22	-0.14	0.041	0.00071	0.0022	-0.066	0.032	0.044	0.08	-0.043	0.028	0.13	0.2	-0.061	0.041	0.14	0.2	-0.054	0.037	0.15	0.2	-0.014	0.032	0.65	0.75
GEMIN6	0.11	0.034	0.0018	0.0058	0.15	0.04	0.00015	0.00051	0.21	0.043	2.4e-06	6.6e-06	0.091	0.039	0.02	0.04	0.18	0.043	4.7e-05	0.00028	0.12	0.039	0.0036	0.0097	0.16	0.045	0.00036	0.0015	0.14	0.044	0.0022	0.0058	0.12	0.04	0.0022	0.006	0.092	0.033	0.0062	0.015	0.2	0.047	3.7e-05	0.00015	0.13	0.04	0.0015	0.0033	0.15	0.039	0.00019	0.00088
GEMIN7	0.084	0.034	0.013	0.03	0.16	0.042	0.00016	0.00054	0.22	0.036	9.9e-09	3.9e-08	0.17	0.036	3.9e-06	2.2e-05	0.15	0.036	2.9e-05	0.00019	0.11	0.034	0.0017	0.0051	0.12	0.035	0.0009	0.0034	0.2	0.037	1.3e-07	1.1e-06	0.095	0.035	0.0068	0.016	0.14	0.031	1.1e-05	5.5e-05	0.24	0.045	2.7e-07	1.9e-06	0.23	0.035	3.3e-10	2.7e-09	0.054	0.035	0.12	0.2
GEMIN8	0.14	0.032	2.7e-05	0.00015	0.058	0.029	0.043	0.074	0.29	0.037	1.5e-13	1.3e-12	0.11	0.037	0.0038	0.0092	0.035	0.034	0.3	0.41	0.075	0.029	0.01	0.024	0.1	0.034	0.0023	0.0074	0.094	0.037	0.013	0.028	0.14	0.032	3.7e-05	0.00017	0.11	0.032	0.00045	0.0015	0.18	0.036	9.7e-07	5.7e-06	0.049	0.032	0.13	0.18	0.15	0.032	9.3e-06	6.5e-05
GEN1	-0.015	0.07	0.83	0.88	0.018	0.072	0.8	0.85	0.55	0.1	2e-07	6.3e-07	-0.14	0.098	0.14	0.21	-0.05	0.079	0.53	0.63	-0.012	0.075	0.88	0.91	-0.2	0.081	0.015	0.035	-0.2	0.1	0.043	0.077	-0.24	0.073	0.001	0.0031	-0.05	0.072	0.49	0.59	0.039	0.084	0.64	0.71	0.23	0.075	0.0024	0.0049	0.13	0.067	0.052	0.1
GET4	-0.0099	0.033	0.77	0.83	0.091	0.034	0.0088	0.019	0.17	0.033	4.3e-07	1.3e-06	0.03	0.036	0.4	0.49	0.077	0.034	0.024	0.054	0.072	0.035	0.039	0.073	0.12	0.034	0.00064	0.0025	0.061	0.032	0.059	0.1	0.046	0.032	0.15	0.22	-0.021	0.034	0.54	0.64	0.12	0.038	0.0016	0.0039	0.14	0.034	0.00011	0.0003	0.066	0.031	0.036	0.075
GFER	0.17	0.043	6.5e-05	0.00031	0.11	0.041	0.0058	0.013	0.2	0.042	4.7e-06	1.2e-05	0.14	0.042	0.00089	0.0026	0.12	0.039	0.0034	0.011	0.12	0.042	0.0036	0.0097	0.12	0.043	0.0045	0.013	0.11	0.051	0.032	0.06	0.079	0.041	0.058	0.099	0.14	0.039	0.00064	0.0021	0.17	0.044	0.00015	0.00049	0.035	0.038	0.36	0.43	-0.011	0.036	0.75	0.82
GFI1	-1.1	0.086	1.8e-28	2.6e-26	0.0053	0.12	0.97	0.97	0.024	0.065	0.71	0.75	-0.28	0.11	0.012	0.025	0.025	0.11	0.82	0.87	-0.51	0.069	2.9e-12	6.9e-11	0.019	0.083	0.82	0.87	-0.87	0.089	1.9e-18	1.6e-16	-0.38	0.088	3.4e-05	0.00016	-0.64	0.082	2.7e-13	5.9e-12	-0.2	0.087	0.021	0.039	0.38	0.062	4e-09	2.7e-08	0.22	0.063	0.00068	0.0026
GFM1	0.041	0.022	0.066	0.12	-0.018	0.028	0.52	0.6	-0.016	0.029	0.58	0.63	-0.037	0.028	0.2	0.27	-0.003	0.025	0.9	0.94	-0.044	0.027	0.095	0.16	-0.041	0.033	0.22	0.32	0.028	0.033	0.4	0.49	0.044	0.026	0.1	0.16	0.024	0.022	0.27	0.37	0.006	0.025	0.81	0.85	-0.051	0.024	0.032	0.053	-0.026	0.024	0.29	0.4
GFM2	-0.019	0.031	0.54	0.65	-0.0099	0.033	0.76	0.82	0.05	0.034	0.14	0.18	0.029	0.033	0.38	0.47	-0.055	0.037	0.14	0.23	0.0061	0.035	0.86	0.9	-0.023	0.035	0.51	0.62	-0.056	0.039	0.15	0.22	-0.069	0.035	0.053	0.093	-0.11	0.03	0.00027	0.00098	0.046	0.04	0.25	0.32	0.022	0.034	0.51	0.59	0.055	0.03	0.067	0.12
GFOD1	0.14	0.08	0.085	0.15	1	0.1	3.5e-19	3.2e-17	1.4	0.11	7.6e-32	2.3e-29	0.67	0.11	1.1e-09	1.4e-08	0.27	0.083	0.0015	0.0053	0.64	0.1	1.7e-09	2.4e-08	0.45	0.11	4.4e-05	0.00026	0.38	0.099	0.00017	0.00064	0.41	0.092	1.5e-05	7.9e-05	0.78	0.099	1.1e-13	2.5e-12	0.71	0.11	3.1e-10	5.7e-09	0.84	0.084	3.8e-19	2.1e-17	0.34	0.078	2.3e-05	0.00014
GFOD2	-0.0052	0.033	0.88	0.91	-0.17	0.033	6e-07	3.8e-06	-0.2	0.037	2.3e-07	7.2e-07	-0.17	0.032	1.8e-07	1.4e-06	-0.12	0.036	0.00076	0.0031	-0.15	0.035	4.1e-05	0.0002	-0.092	0.038	0.015	0.036	0.025	0.043	0.56	0.64	-0.074	0.037	0.047	0.085	0.048	0.035	0.18	0.27	-0.09	0.038	0.02	0.036	-0.16	0.036	1.2e-05	3.9e-05	-0.17	0.031	2.5e-07	2.7e-06
GFPT1	-0.073	0.039	0.062	0.11	-0.14	0.04	0.00046	0.0014	-0.19	0.044	3.1e-05	7.1e-05	-0.019	0.04	0.65	0.72	-0.11	0.044	0.011	0.03	-0.052	0.048	0.28	0.38	-0.032	0.044	0.47	0.58	-0.11	0.044	0.01	0.023	0.094	0.039	0.017	0.034	-0.023	0.038	0.55	0.64	-0.17	0.048	0.0004	0.0012	-0.19	0.04	3.1e-06	1.2e-05	-0.18	0.043	3.3e-05	0.00019
GFPT2	0.037	0.043	0.39	0.5	-0.16	0.13	0.23	0.31	0.33	0.12	0.0074	0.012	0.014	0.036	0.71	0.77	-0.3	0.12	0.011	0.03	-0.018	0.04	0.65	0.73	-0.064	0.032	0.048	0.094	0.14	0.053	0.011	0.024	0.091	0.05	0.067	0.11	-0.057	0.063	0.36	0.47	0.049	0.092	0.6	0.67	-0.93	0.16	4.5e-08	2.4e-07	-0.48	0.16	0.0029	0.0089
GGA1	-0.062	0.024	0.012	0.029	-0.071	0.028	0.012	0.024	-0.15	0.026	3e-08	1.1e-07	-0.11	0.031	0.00034	0.0011	-0.065	0.027	0.016	0.039	-0.081	0.028	0.0039	0.01	-0.067	0.034	0.049	0.095	-0.012	0.03	0.68	0.75	-0.04	0.028	0.16	0.23	-0.14	0.028	7.3e-07	4.8e-06	-0.12	0.032	0.0002	0.00063	-0.072	0.031	0.022	0.038	-0.14	0.035	0.00015	0.00071
GGA2	-0.082	0.023	0.00032	0.0013	-0.073	0.028	0.0099	0.021	-0.17	0.032	1.6e-07	5.2e-07	-0.12	0.035	0.00048	0.0015	-0.13	0.032	0.00011	0.00058	-0.028	0.029	0.33	0.43	-0.17	0.037	1.2e-05	8.5e-05	-0.2	0.035	6.8e-08	6.5e-07	-0.18	0.033	4e-07	3.1e-06	-0.003	0.023	0.9	0.93	-0.17	0.038	8.3e-06	3.9e-05	-0.071	0.029	0.015	0.026	-0.065	0.03	0.034	0.07
GGA3	0.15	0.038	0.00013	0.00056	0.1	0.039	0.0079	0.017	0.076	0.041	0.069	0.092	0.089	0.045	0.048	0.082	0.13	0.043	0.004	0.012	0.11	0.043	0.0098	0.023	0.018	0.048	0.7	0.78	0.039	0.051	0.44	0.53	0.0099	0.045	0.82	0.87	0.14	0.037	0.00014	0.00053	0.072	0.049	0.14	0.2	0.14	0.044	0.0024	0.0051	0.16	0.041	0.00016	0.00075
GGACT	0.035	0.098	0.72	0.8	0.049	0.083	0.56	0.64	0.046	0.073	0.53	0.58	-0.056	0.087	0.52	0.61	-0.014	0.078	0.86	0.9	0.065	0.088	0.46	0.56	-0.00083	0.086	0.99	0.99	-0.083	0.11	0.46	0.55	-0.017	0.083	0.84	0.88	-0.0049	0.084	0.95	0.97	0.04	0.082	0.63	0.7	0.068	0.083	0.41	0.49	0.057	0.072	0.43	0.54
GGCT	0.1	0.031	0.001	0.0035	0.2	0.041	1.8e-06	1e-05	0.54	0.061	1.7e-16	2.7e-15	0.12	0.043	0.0042	0.01	0.1	0.038	0.0095	0.025	0.1	0.04	0.012	0.027	0.055	0.045	0.22	0.32	0.069	0.045	0.13	0.19	-0.016	0.044	0.71	0.78	0.11	0.031	0.00033	0.0011	0.37	0.06	5.7e-09	6.9e-08	0.32	0.049	2.9e-10	2.5e-09	0.22	0.034	2.6e-10	6e-09
GGCX	-0.12	0.049	0.013	0.031	-0.14	0.051	0.0083	0.018	-0.08	0.049	0.1	0.13	-0.12	0.055	0.028	0.052	-0.14	0.052	0.0066	0.019	-0.21	0.047	1.8e-05	9.7e-05	-0.19	0.052	0.00039	0.0016	-0.11	0.059	0.055	0.094	-0.17	0.051	0.00085	0.0027	-0.15	0.046	0.00088	0.0028	-0.16	0.056	0.004	0.0089	-0.16	0.045	0.00072	0.0017	-0.013	0.042	0.76	0.83
GGH	-0.19	0.068	0.0057	0.015	0.25	0.087	0.0043	0.01	1	0.12	6.5e-15	7.3e-14	0.24	0.088	0.0061	0.014	-0.19	0.079	0.016	0.038	0.049	0.078	0.53	0.63	-0.066	0.11	0.54	0.64	-0.27	0.087	0.0022	0.0058	-0.25	0.093	0.0085	0.02	-0.34	0.063	1.8e-07	1.3e-06	0.4	0.1	0.00016	0.00053	0.57	0.091	2.2e-09	1.6e-08	0.059	0.062	0.34	0.46
GGNBP2	0.083	0.031	0.0071	0.019	0.021	0.028	0.45	0.54	-0.04	0.027	0.15	0.19	0.077	0.03	0.011	0.023	0.044	0.028	0.11	0.19	0.062	0.029	0.037	0.071	0.065	0.026	0.011	0.028	0.068	0.03	0.024	0.047	0.087	0.026	0.0012	0.0036	0.075	0.034	0.029	0.058	0.037	0.032	0.25	0.32	-0.022	0.026	0.4	0.47	-0.013	0.023	0.58	0.68
GGPS1	0.066	0.028	0.018	0.042	-0.0016	0.031	0.96	0.97	-0.11	0.032	0.0013	0.0023	0.0061	0.032	0.85	0.89	0.025	0.032	0.45	0.56	0.0071	0.03	0.81	0.86	0.04	0.035	0.26	0.36	0.077	0.034	0.023	0.044	0.059	0.034	0.081	0.13	0.064	0.027	0.02	0.043	0.034	0.032	0.29	0.37	0.05	0.03	0.1	0.15	0.06	0.027	0.025	0.055
GGT1	0.2	0.068	0.0034	0.0098	0.28	0.071	0.00011	0.00037	0.5	0.066	5.7e-13	4.4e-12	0.13	0.07	0.065	0.11	0.27	0.071	0.00015	0.00075	0.3	0.072	4.1e-05	0.0002	0.23	0.053	3e-05	0.00019	0.2	0.079	0.01	0.023	0.16	0.059	0.0072	0.017	0.017	0.06	0.77	0.83	0.31	0.077	7.9e-05	0.00028	0.14	0.07	0.048	0.074	0.23	0.086	0.009	0.023
GGT7	-0.32	0.046	3.8e-11	7.2e-10	-0.37	0.06	4.7e-09	5.1e-08	-0.88	0.085	4.7e-21	2.3e-19	-0.33	0.063	3.8e-07	2.7e-06	-0.12	0.061	0.055	0.11	-0.24	0.049	1.2e-06	8.9e-06	-0.053	0.069	0.44	0.55	-0.26	0.06	2.9e-05	0.00014	-0.16	0.055	0.004	0.01	-0.46	0.049	6.6e-18	2.6e-16	-0.55	0.083	3.3e-10	5.9e-09	-0.39	0.075	4.4e-07	2e-06	-0.58	0.07	1e-14	6e-13
GHDC	-0.039	0.035	0.27	0.38	-0.019	0.043	0.66	0.73	-0.16	0.038	4.6e-05	0.0001	-0.061	0.045	0.18	0.25	-0.046	0.042	0.27	0.38	0.064	0.044	0.14	0.22	-0.028	0.048	0.55	0.65	-0.16	0.045	0.00066	0.0021	-0.062	0.042	0.14	0.21	0.017	0.031	0.59	0.68	-0.081	0.039	0.04	0.066	0.026	0.038	0.49	0.56	-0.054	0.032	0.094	0.16
GHET1	-0.16	0.062	0.012	0.03	-0.058	0.057	0.3	0.39	-0.043	0.066	0.51	0.56	-0.042	0.066	0.53	0.61	0.012	0.064	0.85	0.9	-0.097	0.058	0.093	0.15	-0.095	0.067	0.16	0.24	0.0074	0.073	0.92	0.94	-0.1	0.053	0.058	0.1	-0.061	0.067	0.36	0.47	-0.05	0.067	0.46	0.53	0.03	0.055	0.59	0.66	-0.15	0.061	0.012	0.029
GHITM	0.07	0.027	0.0098	0.025	0.13	0.031	6.2e-05	0.00023	0.2	0.032	4e-09	1.6e-08	0.14	0.029	4.1e-06	2.3e-05	0.1	0.03	0.00055	0.0023	0.098	0.028	0.00063	0.0022	0.058	0.032	0.069	0.13	0.15	0.034	1.6e-05	7.9e-05	0.075	0.029	0.01	0.023	0.062	0.026	0.018	0.038	0.16	0.033	2.2e-06	1.2e-05	0.14	0.03	3.3e-06	1.2e-05	0.08	0.027	0.0031	0.0096
GHRL	-0.1	0.061	0.099	0.17	-0.15	0.069	0.028	0.051	-0.18	0.066	0.0077	0.012	-0.18	0.067	0.0074	0.016	-0.16	0.07	0.022	0.05	-0.15	0.069	0.025	0.051	-0.15	0.069	0.033	0.069	-0.2	0.079	0.011	0.024	-0.11	0.068	0.095	0.15	-0.098	0.061	0.11	0.18	-0.25	0.08	0.002	0.0049	-0.14	0.066	0.032	0.052	0.05	0.064	0.44	0.55
GHRLOS	-0.2	0.058	0.00075	0.0027	-0.18	0.061	0.0041	0.0094	-0.32	0.055	2.9e-08	1e-07	-0.14	0.064	0.032	0.059	-0.12	0.061	0.061	0.12	-0.21	0.061	0.00068	0.0023	-0.23	0.069	0.0012	0.0043	-0.2	0.068	0.0036	0.009	-0.22	0.058	0.00022	0.00082	-0.1	0.056	0.065	0.11	-0.21	0.065	0.0014	0.0034	-0.094	0.057	0.1	0.15	-0.026	0.059	0.66	0.75
GID4	-0.014	0.04	0.73	0.81	-0.011	0.043	0.8	0.84	-0.087	0.043	0.045	0.062	-0.069	0.045	0.13	0.19	-0.027	0.044	0.54	0.64	-0.011	0.054	0.83	0.88	-0.16	0.053	0.0031	0.0094	-0.11	0.055	0.04	0.071	0.013	0.043	0.76	0.82	0.011	0.041	0.78	0.84	-0.043	0.05	0.39	0.47	-0.082	0.038	0.029	0.048	-0.059	0.037	0.11	0.19
GID8	-0.11	0.029	0.00026	0.0011	-0.13	0.037	0.00073	0.0021	-0.021	0.032	0.51	0.56	-0.2	0.033	7.2e-09	7.7e-08	-0.2	0.032	1.3e-09	2.9e-08	-0.17	0.033	8.4e-07	6.3e-06	-0.2	0.034	2.6e-08	4.2e-07	-0.17	0.036	8e-06	4.3e-05	-0.17	0.03	4.1e-08	4.1e-07	-0.14	0.028	9.4e-07	6e-06	-0.12	0.036	0.0009	0.0024	-0.16	0.026	2.4e-09	1.7e-08	-0.13	0.03	2.2e-05	0.00014
GIGYF1	-0.18	0.08	0.026	0.056	-0.18	0.092	0.047	0.08	-0.25	0.083	0.0031	0.0053	-0.16	0.09	0.085	0.13	-0.12	0.09	0.17	0.26	-0.15	0.086	0.089	0.15	-0.083	0.096	0.39	0.5	-0.12	0.099	0.25	0.33	-0.11	0.092	0.26	0.34	-0.17	0.079	0.027	0.055	-0.26	0.097	0.0082	0.017	-0.22	0.088	0.012	0.022	-0.11	0.081	0.18	0.27
GIGYF2	-0.077	0.031	0.013	0.031	-0.084	0.031	0.0065	0.014	-0.029	0.032	0.37	0.42	-0.031	0.036	0.38	0.47	-0.064	0.035	0.07	0.13	-0.073	0.035	0.038	0.072	-0.098	0.036	0.0069	0.019	-0.16	0.038	6.4e-05	0.00027	-0.12	0.033	0.00026	0.00095	-0.024	0.03	0.43	0.53	-0.14	0.035	0.00013	0.00043	-0.039	0.03	0.19	0.25	-0.011	0.031	0.71	0.79
GIMAP1	-0.11	0.038	0.0044	0.012	-0.078	0.041	0.059	0.097	-0.26	0.044	1.9e-08	7.1e-08	-0.0076	0.041	0.85	0.89	0.025	0.042	0.56	0.66	-0.083	0.041	0.043	0.08	0.026	0.051	0.61	0.71	-0.089	0.039	0.023	0.045	-0.0023	0.044	0.96	0.97	-0.067	0.036	0.065	0.12	-0.0004	0.043	0.99	0.99	-0.011	0.042	0.79	0.83	0.036	0.044	0.42	0.54
GIMAP2	-0.24	0.034	1e-11	2.2e-10	-0.16	0.035	5.8e-06	2.8e-05	-0.13	0.034	0.00025	0.00051	-0.06	0.037	0.1	0.15	-0.086	0.036	0.017	0.042	-0.18	0.035	9.5e-07	7.1e-06	0.16	0.04	7.8e-05	0.00043	-0.11	0.037	0.0044	0.011	0.089	0.036	0.016	0.033	-0.1	0.033	0.0023	0.0063	-0.14	0.037	0.0003	0.00092	0.0096	0.033	0.77	0.82	0.087	0.038	0.023	0.052
GIMAP4	0.18	0.033	1.2e-07	1.1e-06	0.16	0.039	7.2e-05	0.00026	0.16	0.038	4.2e-05	9.6e-05	0.24	0.042	3.9e-08	3.6e-07	0.2	0.04	7.8e-07	8.2e-06	0.15	0.037	9.4e-05	0.00041	0.23	0.042	1.2e-07	1.6e-06	0.23	0.037	2.7e-09	3.7e-08	0.24	0.043	4.7e-08	4.6e-07	0.24	0.032	1.8e-12	3.4e-11	0.2	0.045	1.1e-05	4.8e-05	0.21	0.037	5.3e-08	2.9e-07	0.08	0.038	0.035	0.072
GIMAP5	0.12	0.049	0.015	0.036	-0.0025	0.047	0.96	0.97	-0.012	0.047	0.79	0.82	0.088	0.046	0.06	0.099	0.13	0.044	0.004	0.012	0.059	0.052	0.26	0.36	0.086	0.036	0.02	0.045	0.081	0.046	0.082	0.13	0.15	0.046	0.0018	0.0052	0.19	0.044	1.4e-05	6.9e-05	0.14	0.05	0.0051	0.011	0.23	0.048	3.1e-06	1.1e-05	0.11	0.039	0.0081	0.021
GIMAP6	0.0069	0.025	0.79	0.85	0.05	0.023	0.034	0.061	-0.03	0.025	0.23	0.28	0.082	0.026	0.0019	0.0051	0.079	0.025	0.0019	0.0067	0.071	0.025	0.0056	0.014	0.076	0.04	0.06	0.11	-0.019	0.029	0.53	0.61	0.084	0.031	0.0075	0.018	0.11	0.021	4.4e-07	3e-06	-0.0034	0.031	0.91	0.93	0.00046	0.023	0.98	0.99	-0.049	0.026	0.058	0.11
GIMAP7	-0.0075	0.036	0.83	0.88	0.091	0.035	0.011	0.022	-0.03	0.037	0.41	0.46	0.12	0.039	0.0016	0.0043	0.18	0.039	5.7e-06	4.7e-05	0.086	0.037	0.021	0.044	0.27	0.052	6.5e-07	7.1e-06	0.052	0.042	0.22	0.3	0.26	0.048	1.5e-07	1.3e-06	0.07	0.037	0.056	0.1	0.13	0.045	0.0032	0.0073	0.26	0.04	9.8e-10	7.4e-09	0.19	0.045	2e-05	0.00012
GIMAP8	-0.097	0.033	0.004	0.011	-0.17	0.036	1.9e-06	1.1e-05	-0.11	0.04	0.0083	0.013	-0.19	0.043	2e-05	9.1e-05	-0.03	0.038	0.44	0.56	-0.1	0.039	0.0093	0.022	0.037	0.075	0.62	0.71	-0.11	0.044	0.017	0.034	0.19	0.06	0.0015	0.0043	0.09	0.032	0.0058	0.014	-0.058	0.044	0.18	0.25	0.043	0.041	0.29	0.36	-0.0014	0.048	0.98	0.98
GIN1	-0.063	0.034	0.067	0.12	-0.036	0.04	0.37	0.46	-0.066	0.039	0.093	0.12	-0.016	0.038	0.67	0.74	-0.094	0.041	0.022	0.051	0.026	0.039	0.5	0.6	0.0024	0.044	0.96	0.97	-0.0074	0.043	0.86	0.9	0.01	0.038	0.78	0.84	-0.051	0.034	0.13	0.21	-0.09	0.046	0.052	0.084	-0.035	0.036	0.32	0.4	-0.0015	0.033	0.96	0.97
GINM1	0.031	0.031	0.33	0.44	-0.051	0.035	0.15	0.21	-0.0056	0.033	0.87	0.89	-0.03	0.034	0.37	0.46	-0.065	0.039	0.096	0.17	-0.021	0.033	0.53	0.62	-0.05	0.033	0.13	0.21	1.7e-05	0.037	1	1	-0.067	0.033	0.047	0.083	-0.039	0.028	0.16	0.25	-0.037	0.037	0.32	0.4	-0.076	0.031	0.015	0.027	-0.055	0.031	0.079	0.14
GINS1	0.021	0.073	0.77	0.84	0.34	0.1	0.0012	0.0032	1.2	0.15	2.8e-15	3.4e-14	0.084	0.094	0.37	0.46	-0.058	0.085	0.5	0.61	0.038	0.088	0.66	0.74	-0.042	0.12	0.72	0.79	-0.11	0.1	0.28	0.36	-0.28	0.1	0.0067	0.016	-0.02	0.069	0.77	0.83	0.66	0.14	4.7e-06	2.3e-05	0.71	0.13	2.8e-07	1.3e-06	0.25	0.081	0.0021	0.0068
GINS2	-0.18	0.062	0.0031	0.0092	0.47	0.11	2.2e-05	9.1e-05	1.5	0.16	1.9e-17	3.8e-16	-0.02	0.11	0.86	0.9	-0.063	0.1	0.53	0.64	0.29	0.085	0.00085	0.0028	0.099	0.097	0.31	0.42	-0.18	0.1	0.077	0.12	-0.32	0.12	0.0065	0.016	0.024	0.072	0.74	0.81	1.1	0.16	1.6e-10	3.3e-09	1.1	0.16	3.2e-11	3.3e-10	0.64	0.1	5.1e-09	8.7e-08
GINS3	-0.11	0.064	0.092	0.16	0.12	0.068	0.082	0.13	0.66	0.098	9.6e-11	5e-10	0.036	0.071	0.61	0.69	-0.013	0.067	0.84	0.89	-0.017	0.079	0.83	0.88	0.022	0.082	0.79	0.85	-0.17	0.092	0.062	0.1	-0.085	0.071	0.23	0.32	-0.002	0.06	0.97	0.98	0.31	0.091	0.00078	0.0021	0.35	0.072	2.8e-06	1e-05	-0.024	0.056	0.67	0.76
GINS4	-0.2	0.056	0.0005	0.0019	-0.058	0.06	0.34	0.42	0.61	0.091	1.4e-10	7.4e-10	-0.14	0.06	0.02	0.039	-0.11	0.063	0.093	0.16	-0.24	0.056	3e-05	0.00015	-0.037	0.086	0.67	0.75	-0.14	0.068	0.042	0.075	-0.23	0.063	0.00035	0.0012	-0.092	0.052	0.078	0.13	0.19	0.072	0.0073	0.015	0.34	0.068	1.4e-06	5.7e-06	0.0079	0.055	0.89	0.92
GIPC1	0.049	0.046	0.29	0.4	0.062	0.049	0.2	0.28	0.041	0.043	0.35	0.4	-0.016	0.049	0.74	0.8	0.077	0.047	0.1	0.18	-0.0082	0.046	0.86	0.9	0.18	0.05	0.00028	0.0013	0.22	0.054	7e-05	0.00029	0.048	0.047	0.31	0.4	0.12	0.044	0.0075	0.018	0.23	0.052	2.1e-05	8.8e-05	0.17	0.048	0.00053	0.0013	0.076	0.047	0.11	0.18
GIPC2	0.38	0.089	3.2e-05	0.00017	-0.081	0.068	0.23	0.31	-0.13	0.068	0.051	0.07	-0.045	0.055	0.42	0.51	-0.0052	0.07	0.94	0.96	-0.062	0.074	0.4	0.51	0.044	0.036	0.22	0.32	0.32	0.11	0.0035	0.0086	0.22	0.064	0.00061	0.002	0.36	0.078	8.1e-06	4.2e-05	-0.47	0.098	2.8e-06	1.5e-05	-0.39	0.069	7.2e-08	3.8e-07	-0.2	0.05	7.8e-05	0.0004
GIPC3	0.068	0.066	0.3	0.41	-0.18	0.062	0.0036	0.0084	-0.16	0.055	0.0034	0.0058	-0.22	0.064	0.00061	0.0019	0.027	0.04	0.51	0.62	-0.21	0.062	0.00093	0.003	0.0074	0.017	0.67	0.75	0.34	0.08	3.9e-05	0.00017	0.081	0.039	0.04	0.074	0.073	0.058	0.21	0.3	-0.031	0.078	0.69	0.75	0.0048	0.062	0.94	0.95	-0.059	0.098	0.55	0.65
GIPR	-0.073	0.076	0.33	0.45	0.077	0.068	0.26	0.34	-0.11	0.071	0.14	0.17	-0.17	0.071	0.017	0.034	0.1	0.078	0.18	0.28	0.012	0.067	0.86	0.9	-0.2	0.078	0.012	0.029	-0.25	0.091	0.0059	0.014	-0.31	0.065	2.9e-06	1.8e-05	-0.18	0.065	0.0052	0.013	-0.28	0.068	7.8e-05	0.00028	0.084	0.059	0.15	0.2	0.13	0.048	0.0076	0.02
GIT1	0.07	0.035	0.051	0.097	0.016	0.031	0.6	0.67	0.004	0.031	0.9	0.91	-0.02	0.034	0.55	0.63	-0.054	0.033	0.1	0.18	-0.011	0.032	0.72	0.79	0.012	0.038	0.75	0.82	-0.025	0.044	0.58	0.66	-0.077	0.031	0.013	0.028	0.022	0.038	0.56	0.65	-0.012	0.039	0.76	0.81	0.037	0.035	0.29	0.36	0.028	0.033	0.4	0.51
GIT2	0.046	0.018	0.013	0.03	-0.021	0.018	0.25	0.33	0.00074	0.02	0.97	0.97	-0.071	0.021	0.00096	0.0028	0.0026	0.019	0.89	0.93	0.016	0.019	0.39	0.5	-0.0066	0.02	0.74	0.81	0.018	0.023	0.44	0.53	0.0073	0.018	0.69	0.76	0.11	0.019	6.5e-09	6.5e-08	-0.00089	0.021	0.97	0.97	0.016	0.018	0.4	0.47	-0.0062	0.017	0.72	0.8
GJA3	0.23	0.061	0.00028	0.0012	-0.087	0.047	0.065	0.11	0.0018	0.046	0.97	0.97	-0.099	0.075	0.19	0.27	-0.023	0.057	0.68	0.77	0.04	0.048	0.41	0.51	-0.056	0.067	0.4	0.51	0.12	0.063	0.056	0.095	-0.0094	0.065	0.88	0.92	-0.14	0.077	0.067	0.12	-0.0071	0.087	0.94	0.95	-0.11	0.064	0.096	0.14	-0.27	0.074	0.00029	0.0012
GJB6	-0.033	0.079	0.67	0.76	-0.16	0.068	0.016	0.032	-0.03	0.055	0.59	0.64	0.02	0.05	0.69	0.76	0.048	0.065	0.46	0.57	-0.2	0.086	0.021	0.044	-0.65	0.13	1.3e-06	1.3e-05	-1.2	0.16	5.7e-12	1.5e-10	-1	0.13	2.4e-12	6.2e-11	-0.26	0.12	0.027	0.054	-0.26	0.087	0.0034	0.0078	-0.043	0.019	0.022	0.037	-0.17	0.045	0.00015	0.0007
GJB7	-0.067	0.058	0.25	0.35	-0.2	0.059	0.0011	0.0029	-0.037	0.054	0.49	0.54	-0.081	0.058	0.17	0.24	-0.19	0.071	0.008	0.022	-0.24	0.062	0.00018	0.00073	-0.14	0.069	0.051	0.098	-0.15	0.069	0.028	0.054	-0.2	0.071	0.0053	0.013	-0.011	0.049	0.83	0.88	-0.29	0.063	5.8e-06	2.8e-05	-0.14	0.052	0.0078	0.015	-0.13	0.046	0.0045	0.013
GJD3	0.2	0.052	0.00019	0.00083	0.46	0.068	2.4e-10	3.5e-09	0.59	0.078	7.3e-13	5.6e-12	0.36	0.074	2.7e-06	1.6e-05	0.26	0.072	0.00043	0.0019	0.4	0.069	2.7e-08	2.9e-07	0.26	0.058	1.4e-05	9.9e-05	0.26	0.052	1.7e-06	1.1e-05	0.17	0.056	0.0034	0.0089	0.33	0.048	2.5e-11	3.9e-10	0.52	0.089	2.4e-08	2.4e-07	0.48	0.065	3.7e-12	4.8e-11	0.45	0.063	1.6e-11	4.8e-10
GK	-0.16	0.048	0.00086	0.003	0.29	0.062	7.3e-06	3.5e-05	0.48	0.069	4.9e-11	2.7e-10	0.36	0.06	1e-08	1.1e-07	0.31	0.069	1.3e-05	9.5e-05	0.31	0.058	2.6e-07	2.2e-06	-0.0055	0.039	0.89	0.92	-0.2	0.063	0.0016	0.0043	-0.26	0.067	0.00012	0.00049	-0.18	0.049	0.00034	0.0012	0.11	0.06	0.082	0.12	0.078	0.052	0.14	0.19	0.016	0.045	0.72	0.8
GK5	-0.21	0.047	1e-05	6e-05	-0.086	0.075	0.25	0.33	-0.056	0.055	0.31	0.36	-0.19	0.063	0.003	0.0077	-0.11	0.052	0.037	0.077	-0.26	0.049	2.3e-07	2.1e-06	-0.41	0.066	3.4e-09	6.7e-08	-0.23	0.06	0.00019	0.0007	-0.052	0.056	0.35	0.45	-0.25	0.05	1.3e-06	8e-06	-0.25	0.073	0.00084	0.0022	0.03	0.061	0.62	0.68	-0.026	0.063	0.69	0.77
GKAP1	-0.25	0.045	4.8e-08	5e-07	-0.4	0.053	2e-12	4.9e-11	-0.53	0.06	3.6e-16	5.4e-15	-0.26	0.052	1e-06	6.5e-06	-0.32	0.056	3.9e-08	5.8e-07	-0.25	0.051	1.2e-06	8.7e-06	-0.28	0.069	7.8e-05	0.00042	-0.32	0.058	1.2e-07	1.1e-06	-0.24	0.055	2.8e-05	0.00013	-0.21	0.044	2.9e-06	1.7e-05	-0.47	0.059	9.3e-14	5.2e-12	-0.53	0.067	2.1e-13	3.5e-12	-0.48	0.06	1.1e-13	5.5e-12
GLA	-0.071	0.045	0.11	0.19	0.093	0.049	0.056	0.093	0.33	0.053	2.2e-09	9.5e-09	0.037	0.053	0.49	0.58	-0.033	0.049	0.49	0.61	0.016	0.05	0.75	0.81	0.11	0.051	0.03	0.063	0.088	0.078	0.26	0.34	0.035	0.048	0.46	0.55	-0.064	0.043	0.14	0.22	0.14	0.054	0.0092	0.018	0.038	0.047	0.42	0.49	-0.028	0.04	0.48	0.59
GLB1	0.2	0.038	2.8e-07	2.5e-06	0.054	0.026	0.044	0.076	0.13	0.024	8.1e-08	2.7e-07	-0.033	0.027	0.22	0.3	0.089	0.026	0.00065	0.0027	0.16	0.026	7.2e-09	8.9e-08	-0.068	0.027	0.012	0.03	0.16	0.04	0.0001	0.00041	-0.083	0.027	0.0023	0.0062	0.35	0.039	4.8e-17	1.7e-15	0.11	0.039	0.0033	0.0075	0.027	0.026	0.3	0.37	0.071	0.027	0.0099	0.025
GLB1L	-0.27	0.084	0.0016	0.0052	0.077	0.082	0.35	0.44	0.18	0.076	0.019	0.028	-0.079	0.081	0.33	0.42	-0.027	0.076	0.72	0.8	-0.056	0.082	0.5	0.6	-0.051	0.079	0.52	0.62	-0.054	0.091	0.55	0.63	-0.06	0.077	0.44	0.53	-0.27	0.08	0.00087	0.0027	0.0075	0.087	0.93	0.95	0.21	0.069	0.0028	0.0058	0.11	0.072	0.13	0.21
GLB1L2	-0.11	0.076	0.15	0.24	0.28	0.13	0.032	0.057	0.72	0.11	1.8e-09	8e-09	0.14	0.11	0.21	0.29	-0.41	0.09	1.1e-05	8e-05	0.084	0.082	0.3	0.4	-0.024	0.055	0.66	0.75	-0.076	0.1	0.47	0.56	0.042	0.077	0.58	0.67	-0.026	0.071	0.71	0.78	0.17	0.079	0.035	0.06	0.36	0.11	0.00096	0.0022	-0.18	0.13	0.16	0.25
GLB1L3	0.25	0.071	0.00058	0.0021	0.15	0.08	0.065	0.11	0.57	0.088	5.8e-10	2.7e-09	0.097	0.086	0.26	0.34	0.0024	0.081	0.98	0.99	0.23	0.076	0.0032	0.0088	-0.11	0.07	0.11	0.18	0.17	0.092	0.065	0.11	0.065	0.075	0.39	0.49	0.46	0.068	7.7e-11	1.1e-09	0.26	0.079	0.0013	0.0033	0.73	0.098	1.7e-12	2.4e-11	0.21	0.092	0.02	0.046
GLCCI1	-0.28	0.037	3.6e-13	9.7e-12	0.084	0.038	0.028	0.05	0.17	0.035	2.1e-06	5.7e-06	0.33	0.056	1.1e-08	1.1e-07	0.033	0.045	0.47	0.58	-0.057	0.036	0.12	0.19	0.0018	0.036	0.96	0.97	-0.34	0.055	5.6e-09	7.1e-08	-0.28	0.055	8.5e-07	6e-06	-0.24	0.036	1.4e-10	1.9e-09	-0.3	0.05	8.5e-09	9.7e-08	-0.17	0.037	6.5e-06	2.3e-05	-0.1	0.039	0.01	0.026
GLCE	-0.27	0.067	5.4e-05	0.00027	-0.53	0.073	1e-11	2e-10	-0.31	0.078	8.2e-05	0.00018	-0.61	0.067	7.7e-17	3.4e-15	-0.39	0.073	3e-07	3.6e-06	-0.3	0.061	1.5e-06	1.1e-05	-0.47	0.076	3.6e-09	7e-08	-0.67	0.078	7.4e-15	3.5e-13	-0.69	0.069	4.6e-19	3.7e-17	-0.16	0.058	0.0067	0.016	-0.42	0.074	5.9e-08	5.1e-07	-0.58	0.071	3e-14	6e-13	-0.43	0.076	4e-08	5.3e-07
GLE1	0.051	0.023	0.028	0.059	0.1	0.028	0.00042	0.0013	0.23	0.034	1.2e-10	6.3e-10	0.029	0.028	0.31	0.4	0.052	0.028	0.062	0.12	0.052	0.026	0.046	0.084	0.049	0.03	0.1	0.17	-0.0044	0.029	0.88	0.91	0.019	0.025	0.45	0.55	0.037	0.024	0.12	0.19	0.14	0.031	1.9e-05	8.2e-05	0.21	0.032	3.2e-10	2.7e-09	0.11	0.026	1.7e-05	0.00011
GLG1	-0.043	0.018	0.021	0.046	-0.043	0.021	0.04	0.07	-0.077	0.023	0.00094	0.0017	-0.027	0.026	0.29	0.38	-0.056	0.025	0.024	0.054	-0.076	0.022	0.00074	0.0025	-0.099	0.026	0.00023	0.0011	-0.085	0.027	0.0017	0.0048	-0.079	0.023	0.00062	0.002	-0.089	0.017	6.9e-07	4.5e-06	-0.064	0.025	0.0094	0.019	0.068	0.022	0.0025	0.0052	0.017	0.024	0.47	0.58
GLI1	-0.13	0.062	0.031	0.065	-0.15	0.057	0.0075	0.016	-0.053	0.062	0.39	0.45	-0.12	0.063	0.055	0.093	-0.073	0.056	0.19	0.29	-0.12	0.06	0.045	0.084	-0.15	0.062	0.016	0.038	-0.18	0.077	0.022	0.044	-0.059	0.058	0.31	0.4	-0.18	0.059	0.0025	0.0068	-0.2	0.064	0.0025	0.0058	-0.076	0.061	0.22	0.28	0.022	0.061	0.72	0.79
GLI4	-0.14	0.047	0.0033	0.0096	-0.074	0.052	0.16	0.23	-0.23	0.047	1.6e-06	4.5e-06	-0.076	0.052	0.15	0.21	-0.07	0.049	0.16	0.25	-0.097	0.049	0.05	0.091	-0.063	0.052	0.23	0.33	-0.044	0.051	0.38	0.47	-0.068	0.048	0.16	0.23	-0.15	0.043	0.00047	0.0016	-0.078	0.053	0.15	0.2	-0.11	0.049	0.034	0.055	-0.11	0.044	0.015	0.036
GLIDR	0.05	0.062	0.42	0.54	0.11	0.07	0.13	0.19	0.21	0.07	0.0028	0.0048	0.048	0.066	0.47	0.56	0.0091	0.07	0.9	0.93	-0.011	0.063	0.86	0.91	0.067	0.068	0.32	0.43	-0.059	0.077	0.45	0.54	-0.13	0.069	0.056	0.097	0.012	0.059	0.84	0.89	-0.013	0.069	0.85	0.89	0.099	0.071	0.16	0.21	-0.23	0.065	0.00053	0.0021
GLIPR1	-0.36	0.045	5.7e-14	1.7e-12	-0.26	0.052	1.2e-06	7.1e-06	-0.2	0.046	2.7e-05	6.3e-05	-0.29	0.048	3.5e-09	4e-08	-0.33	0.043	1e-12	4e-11	-0.26	0.043	3.5e-09	4.7e-08	-0.14	0.041	0.00097	0.0036	-0.16	0.078	0.036	0.065	-0.22	0.043	6.4e-07	4.7e-06	-0.23	0.039	2.3e-08	2e-07	-0.26	0.056	7.1e-06	3.4e-05	-0.078	0.037	0.037	0.059	-0.14	0.048	0.0031	0.0096
GLIPR1L2	-0.11	0.094	0.24	0.35	-0.16	0.081	0.048	0.081	-0.11	0.081	0.16	0.2	-0.12	0.086	0.15	0.22	0.013	0.087	0.88	0.92	-0.03	0.088	0.73	0.8	-0.043	0.077	0.58	0.67	-0.035	0.097	0.72	0.78	-0.093	0.081	0.25	0.34	-0.038	0.092	0.68	0.76	-0.1	0.086	0.24	0.31	-0.15	0.076	0.054	0.082	-0.024	0.069	0.74	0.81
GLIPR2	0.36	0.05	9.7e-12	2.1e-10	0.14	0.051	0.0049	0.011	0.12	0.034	0.00043	0.00083	0.17	0.04	2.6e-05	0.00012	0.042	0.034	0.22	0.32	0.059	0.044	0.18	0.27	0.061	0.034	0.076	0.14	0.31	0.061	1.1e-06	7.6e-06	0.069	0.033	0.042	0.076	0.33	0.052	9.3e-10	1.1e-08	0.16	0.043	0.00032	0.00095	0.36	0.041	2.6e-16	7.7e-15	0.32	0.049	4.9e-10	1.1e-08
GLIS3	-0.72	0.096	1.1e-12	2.7e-11	-0.23	0.063	0.00032	0.001	-0.053	0.035	0.13	0.17	0.046	0.039	0.24	0.32	-0.038	0.039	0.34	0.45	-0.52	0.087	7.1e-09	8.8e-08	-0.18	0.062	0.0033	0.01	-0.041	0.056	0.46	0.55	-0.094	0.045	0.038	0.07	-0.61	0.1	1.6e-08	1.5e-07	-0.026	0.071	0.71	0.77	-0.032	0.023	0.17	0.22	-0.28	0.069	8.1e-05	0.00041
GLMN	-0.065	0.038	0.093	0.16	0.055	0.038	0.15	0.22	0.21	0.043	1.5e-06	4.3e-06	0.0088	0.044	0.84	0.88	0.023	0.044	0.6	0.7	0.00048	0.041	0.99	0.99	-0.031	0.041	0.45	0.56	-0.091	0.046	0.05	0.087	-0.11	0.038	0.0029	0.0078	-0.042	0.031	0.18	0.26	0.051	0.049	0.3	0.37	0.094	0.037	0.012	0.021	0.071	0.032	0.028	0.06
GLMP	-0.00055	0.035	0.99	0.99	0.098	0.037	0.0089	0.019	0.23	0.043	1.3e-07	4.3e-07	0.055	0.043	0.21	0.28	0.1	0.037	0.0054	0.016	0.036	0.035	0.31	0.41	0.085	0.042	0.047	0.092	-0.038	0.048	0.43	0.52	-0.038	0.04	0.34	0.44	0.029	0.033	0.38	0.48	0.089	0.043	0.039	0.065	0.085	0.037	0.022	0.037	0.0038	0.035	0.91	0.94
GLO1	-0.0044	0.032	0.89	0.93	0.06	0.04	0.14	0.2	0.13	0.034	0.00022	0.00044	0.065	0.033	0.053	0.089	-0.0089	0.032	0.78	0.84	0.043	0.033	0.19	0.28	0.063	0.036	0.078	0.14	0.092	0.042	0.029	0.055	0.11	0.036	0.0018	0.005	0.00086	0.03	0.98	0.98	0.074	0.037	0.047	0.077	-0.0034	0.034	0.92	0.94	-0.026	0.034	0.44	0.56
GLOD4	0.069	0.028	0.014	0.032	0.077	0.03	0.01	0.021	0.014	0.028	0.62	0.66	0.077	0.03	0.012	0.025	0.047	0.033	0.15	0.24	0.13	0.03	4e-05	0.0002	0.11	0.033	0.001	0.0037	0.15	0.032	3.5e-06	2.1e-05	0.096	0.032	0.0029	0.0077	0.082	0.025	0.0011	0.0034	0.085	0.034	0.013	0.024	0.056	0.031	0.071	0.1	0.017	0.028	0.55	0.66
GLRX	-0.0048	0.03	0.87	0.91	-0.0085	0.038	0.82	0.86	0.11	0.041	0.0063	0.01	0.096	0.042	0.023	0.044	-0.041	0.034	0.22	0.33	-0.15	0.041	0.00037	0.0014	-0.015	0.043	0.73	0.8	0.011	0.037	0.77	0.83	-0.15	0.045	0.00083	0.0026	-0.023	0.032	0.48	0.58	0.15	0.05	0.0039	0.0087	-0.19	0.051	0.00018	0.00048	0.18	0.057	0.002	0.0066
GLRX2	0.11	0.043	0.012	0.029	0.16	0.042	0.00017	0.00057	0.25	0.047	4e-07	1.2e-06	0.21	0.044	3.4e-06	1.9e-05	0.1	0.039	0.011	0.029	0.13	0.045	0.0029	0.0081	0.12	0.048	0.012	0.03	0.16	0.048	0.001	0.003	0.15	0.041	0.0005	0.0017	0.11	0.038	0.0044	0.011	0.12	0.045	0.0088	0.018	0.14	0.039	0.00056	0.0013	0.018	0.043	0.67	0.76
GLRX3	0.098	0.026	0.0002	0.00085	0.17	0.029	3.5e-08	3.1e-07	0.44	0.047	6.5e-18	1.4e-16	0.13	0.035	0.00042	0.0014	0.055	0.029	0.066	0.12	0.098	0.029	0.00092	0.003	0.063	0.034	0.062	0.11	0.18	0.036	2.5e-06	1.6e-05	-0.0088	0.027	0.74	0.8	0.069	0.024	0.0045	0.011	0.22	0.047	5.1e-06	2.5e-05	0.25	0.036	2.7e-11	2.8e-10	0.16	0.026	3.5e-09	6.3e-08
GLRX5	0.068	0.032	0.036	0.073	0.1	0.033	0.0024	0.0059	0.34	0.043	1.2e-13	1.1e-12	0.091	0.037	0.015	0.031	0.066	0.034	0.056	0.11	0.088	0.033	0.0083	0.02	0.015	0.039	0.71	0.78	0.16	0.038	3.6e-05	0.00016	-0.0064	0.032	0.84	0.88	0.083	0.034	0.014	0.031	0.24	0.044	9.9e-08	7.9e-07	0.2	0.035	2.2e-08	1.3e-07	0.051	0.031	0.11	0.18
GLS	-0.086	0.042	0.045	0.087	-0.3	0.044	1.2e-10	1.9e-09	-0.27	0.048	4.6e-08	1.6e-07	-0.22	0.05	2.8e-05	0.00013	-0.22	0.048	8.6e-06	6.7e-05	-0.23	0.048	3.1e-06	2e-05	-0.34	0.048	2.6e-11	8.6e-10	-0.21	0.052	4.7e-05	0.0002	-0.18	0.048	0.00023	0.00086	-0.046	0.039	0.24	0.34	-0.31	0.052	1.5e-08	1.6e-07	-0.34	0.048	1.7e-11	2e-10	-0.14	0.045	0.0019	0.0063
GLS2	-0.14	0.052	0.0063	0.017	-0.52	0.078	2.1e-10	3.1e-09	-0.84	0.083	2.3e-20	9.6e-19	-0.53	0.082	7.3e-10	9.7e-09	-0.42	0.076	1.4e-07	1.8e-06	-0.3	0.06	9.3e-07	6.9e-06	-0.052	0.079	0.51	0.61	-0.24	0.062	0.00018	0.00068	0.23	0.079	0.0039	0.01	-0.28	0.055	8.6e-07	5.5e-06	-0.58	0.083	4.8e-11	1.1e-09	-0.72	0.084	2.8e-15	7.2e-14	-0.43	0.08	1.9e-07	2.1e-06
GLT8D1	-0.0045	0.024	0.85	0.9	0.008	0.025	0.75	0.8	-0.051	0.024	0.038	0.053	-0.0077	0.025	0.75	0.81	-0.029	0.024	0.23	0.33	0.0042	0.024	0.86	0.9	0.02	0.027	0.46	0.57	0.037	0.029	0.21	0.29	0.068	0.024	0.0052	0.013	0.024	0.021	0.25	0.34	-0.01	0.025	0.68	0.74	-0.0052	0.025	0.84	0.87	-0.0004	0.023	0.99	0.99
GLTP	-0.07	0.044	0.12	0.19	0.031	0.047	0.5	0.58	-0.036	0.043	0.4	0.45	-0.025	0.043	0.56	0.64	-0.025	0.045	0.58	0.68	-0.025	0.046	0.59	0.68	-0.038	0.044	0.39	0.51	-0.069	0.054	0.2	0.28	-0.11	0.044	0.017	0.036	-0.005	0.045	0.91	0.94	0.042	0.046	0.35	0.43	0.053	0.044	0.23	0.29	-0.12	0.041	0.0051	0.015
GLTSCR1	-0.068	0.058	0.25	0.35	-0.032	0.062	0.6	0.68	-0.084	0.059	0.16	0.2	0.0051	0.059	0.93	0.95	0.053	0.058	0.36	0.48	-0.037	0.06	0.54	0.64	0.085	0.064	0.19	0.28	0.0028	0.066	0.97	0.98	-0.12	0.062	0.064	0.11	-0.16	0.056	0.006	0.015	-0.052	0.062	0.4	0.48	-0.0015	0.061	0.98	0.99	-0.061	0.056	0.27	0.38
GLTSCR1L	-0.12	0.036	0.0014	0.0045	-0.12	0.04	0.0037	0.0086	-0.19	0.04	4.8e-06	1.3e-05	-0.11	0.045	0.018	0.035	-0.15	0.044	0.00087	0.0034	-0.11	0.037	0.0034	0.0092	-0.2	0.042	2.2e-06	2e-05	-0.24	0.042	3.3e-08	3.4e-07	-0.19	0.036	4.4e-07	3.3e-06	-0.13	0.038	0.00064	0.0021	-0.25	0.05	9.6e-07	5.7e-06	-0.22	0.038	2.9e-08	1.7e-07	-0.14	0.039	0.00053	0.0021
GLTSCR2	-0.21	0.047	1.2e-05	7.1e-05	-0.36	0.053	1.5e-10	2.3e-09	-0.48	0.056	6.8e-16	9.5e-15	-0.29	0.058	1.1e-06	6.9e-06	-0.32	0.054	1.3e-08	2.2e-07	-0.27	0.049	5.6e-08	5.8e-07	-0.13	0.058	0.028	0.06	-0.28	0.057	1.5e-06	9.9e-06	-0.13	0.056	0.019	0.039	-0.21	0.046	6.2e-06	3.3e-05	-0.25	0.059	4.2e-05	0.00016	-0.4	0.057	5.1e-11	5.1e-10	-0.27	0.053	5.8e-07	5.7e-06
GLUD1	-0.011	0.019	0.55	0.66	-0.054	0.02	0.0083	0.018	0.045	0.022	0.046	0.064	-0.1	0.022	1.4e-05	6.8e-05	-0.11	0.021	3.7e-07	4.2e-06	-0.087	0.021	3.4e-05	0.00017	-0.11	0.024	1.5e-05	0.0001	0.039	0.028	0.16	0.24	-0.082	0.021	0.0001	0.00041	0.022	0.019	0.24	0.33	0.0089	0.024	0.72	0.77	-0.042	0.02	0.039	0.062	0.0098	0.019	0.61	0.71
GLUD1P3	-0.12	0.043	0.0078	0.02	-0.22	0.048	1.1e-05	5.1e-05	-0.35	0.048	3.8e-12	2.5e-11	-0.26	0.057	6e-06	3.2e-05	-0.19	0.05	0.00021	0.001	-0.14	0.044	0.0019	0.0056	-0.16	0.056	0.0058	0.016	-0.098	0.053	0.066	0.11	-0.12	0.044	0.0095	0.022	-0.13	0.042	0.0015	0.0045	-0.25	0.058	3.1e-05	0.00012	-0.13	0.043	0.0021	0.0045	-0.14	0.049	0.0036	0.011
GLUL	0.55	0.064	5e-16	2e-14	0.26	0.093	0.0059	0.013	0.24	0.1	0.016	0.025	0.04	0.063	0.53	0.61	0.2	0.056	0.0004	0.0018	0.035	0.067	0.6	0.69	0.18	0.1	0.084	0.15	0.21	0.085	0.013	0.027	0.68	0.1	3e-10	5e-09	0.71	0.13	1e-07	8.1e-07	0.25	0.078	0.0018	0.0044	0.44	0.083	2.7e-07	1.3e-06	0.19	0.081	0.018	0.043
GLYCTK	-0.18	0.041	2.1e-05	0.00011	-0.2	0.044	1.6e-05	6.9e-05	-0.18	0.038	4.2e-06	1.1e-05	-0.35	0.047	4.9e-12	9.8e-11	-0.28	0.045	3.2e-09	6.5e-08	-0.32	0.045	1.5e-11	3.1e-10	-0.12	0.041	0.0032	0.0096	-0.27	0.055	1.5e-06	1e-05	-0.25	0.043	1.3e-08	1.4e-07	-0.31	0.043	6.4e-12	1.1e-10	-0.25	0.048	6.9e-07	4.3e-06	-0.23	0.044	3.3e-07	1.5e-06	-0.25	0.042	7.9e-09	1.3e-07
GLYCTK-AS1	-0.17	0.075	0.026	0.056	-0.21	0.077	0.0069	0.015	-0.34	0.07	2.8e-06	7.5e-06	-0.36	0.08	1.6e-05	7.6e-05	-0.26	0.079	0.0012	0.0046	-0.36	0.079	6.7e-06	4e-05	-0.36	0.082	1.5e-05	0.00011	-0.31	0.085	0.00036	0.0012	-0.33	0.079	4e-05	0.00018	-0.27	0.075	0.00048	0.0016	-0.36	0.079	9.6e-06	4.4e-05	-0.36	0.077	3.7e-06	1.4e-05	-0.37	0.074	9.3e-07	8.5e-06
GLYR1	0.059	0.026	0.022	0.049	0.078	0.025	0.0019	0.005	0.051	0.028	0.066	0.09	0.074	0.028	0.0086	0.019	0.085	0.029	0.0033	0.01	0.08	0.026	0.0022	0.0063	-0.017	0.034	0.63	0.72	0.011	0.03	0.71	0.78	0.026	0.03	0.38	0.48	0.042	0.023	0.068	0.12	0.047	0.033	0.15	0.21	0.12	0.027	3.1e-05	9.4e-05	0.095	0.025	0.00025	0.0011
GM2A	-0.026	0.049	0.6	0.69	-2.9e-05	0.048	1	1	0.18	0.059	0.0024	0.0042	-0.067	0.059	0.26	0.34	-0.049	0.051	0.34	0.45	0.0057	0.05	0.91	0.94	0.0046	0.054	0.93	0.95	0.072	0.063	0.26	0.34	-0.13	0.049	0.0066	0.016	0.015	0.043	0.72	0.8	0.068	0.052	0.2	0.26	0.041	0.048	0.39	0.47	0.05	0.043	0.25	0.35
GMCL1	-0.06	0.024	0.013	0.031	-0.12	0.027	3.4e-05	0.00014	-0.049	0.025	0.052	0.071	-0.074	0.03	0.014	0.029	-0.07	0.029	0.016	0.038	-0.12	0.025	2.9e-06	1.9e-05	-0.16	0.035	6e-06	4.7e-05	-0.17	0.03	1.1e-07	1e-06	-0.18	0.028	1.3e-09	1.9e-08	-0.13	0.024	1.2e-07	9.7e-07	-0.06	0.028	0.03	0.053	-0.16	0.027	1.6e-08	9.7e-08	-0.12	0.024	6.6e-07	6.3e-06
GMDS	0.11	0.036	0.0022	0.0068	0.16	0.034	3.1e-06	1.6e-05	0.18	0.032	2.7e-08	9.8e-08	0.2	0.045	9.1e-06	4.6e-05	0.08	0.041	0.052	0.1	0.13	0.038	0.00076	0.0025	0.13	0.034	0.00029	0.0013	0.15	0.04	0.00026	0.00093	0.0092	0.036	0.8	0.85	0.18	0.029	3e-09	3.2e-08	0.16	0.036	2.7e-05	0.00011	0.1	0.032	0.0014	0.003	0.13	0.029	1.4e-05	9.2e-05
GMDS-AS1	-0.18	0.04	1.1e-05	6.3e-05	-0.002	0.048	0.97	0.98	-0.042	0.045	0.35	0.41	-0.017	0.045	0.7	0.76	0.004	0.047	0.93	0.96	-0.023	0.047	0.63	0.72	-0.05	0.046	0.28	0.38	-0.15	0.052	0.0056	0.013	-0.14	0.051	0.0062	0.015	-0.058	0.041	0.16	0.25	-0.0096	0.045	0.83	0.87	0.019	0.047	0.68	0.73	0.076	0.046	0.1	0.17
GMEB1	0.043	0.029	0.14	0.23	0.058	0.033	0.082	0.13	0.04	0.039	0.3	0.35	-0.057	0.034	0.089	0.14	-0.095	0.033	0.0045	0.014	-0.033	0.033	0.31	0.42	-0.045	0.035	0.21	0.3	-0.087	0.04	0.029	0.055	-0.14	0.034	3e-05	0.00014	-0.035	0.032	0.29	0.39	-0.012	0.034	0.73	0.79	0.054	0.036	0.14	0.18	0.0048	0.032	0.88	0.92
GMEB2	-0.18	0.036	9.7e-07	7.4e-06	-0.19	0.036	5.5e-07	3.5e-06	-0.16	0.038	2.3e-05	5.5e-05	-0.24	0.043	6.8e-08	5.9e-07	-0.18	0.043	5.8e-05	0.00034	-0.19	0.04	5.6e-06	3.5e-05	-0.21	0.05	5.7e-05	0.00032	-0.29	0.045	1e-09	1.6e-08	-0.23	0.039	1.7e-08	1.8e-07	-0.19	0.036	3.2e-07	2.2e-06	-0.23	0.043	5.4e-07	3.4e-06	-0.14	0.042	0.00088	0.002	-0.097	0.042	0.021	0.048
GMFB	0.039	0.031	0.21	0.31	0.057	0.031	0.071	0.11	0.21	0.031	1.4e-10	7.3e-10	0.11	0.031	0.0005	0.0016	0.02	0.032	0.53	0.63	0.075	0.033	0.023	0.048	0.0057	0.034	0.87	0.91	0.022	0.033	0.5	0.59	0.045	0.03	0.14	0.21	0.048	0.03	0.12	0.19	0.026	0.031	0.4	0.48	0.12	0.031	7.4e-05	0.00021	0.046	0.03	0.12	0.2
GMFG	0.16	0.027	7.5e-09	9.2e-08	0.19	0.029	6.7e-10	8.7e-09	0.28	0.036	1.4e-13	1.2e-12	0.18	0.038	2.9e-06	1.7e-05	0.19	0.035	1.5e-07	1.9e-06	0.15	0.034	2.4e-05	0.00012	0.16	0.037	3.2e-05	0.0002	0.19	0.034	5.4e-08	5.4e-07	0.015	0.034	0.66	0.73	0.081	0.026	0.0017	0.0049	0.22	0.037	1.1e-08	1.2e-07	0.2	0.032	4.1e-09	2.7e-08	0.11	0.032	0.00089	0.0032
GMIP	0.12	0.029	4.9e-05	0.00024	0.21	0.031	3.3e-11	5.9e-10	0.16	0.029	1.5e-07	5e-07	0.12	0.033	0.00032	0.0011	0.23	0.031	5.5e-12	1.9e-10	0.18	0.03	1.4e-08	1.7e-07	0.15	0.035	1.6e-05	0.00011	0.088	0.032	0.0067	0.015	0.04	0.034	0.25	0.34	0.1	0.03	0.00086	0.0027	0.17	0.032	1.8e-07	1.4e-06	0.2	0.03	4e-10	3.3e-09	0.13	0.03	3.3e-05	0.00019
GMNN	0.0047	0.048	0.92	0.95	0.49	0.073	1.5e-10	2.3e-09	1.2	0.12	6.3e-20	2.3e-18	0.27	0.064	2.9e-05	0.00013	0.13	0.058	0.025	0.056	0.25	0.06	5.7e-05	0.00027	0.17	0.069	0.017	0.04	-0.041	0.061	0.5	0.59	-0.1	0.075	0.18	0.26	0.2	0.042	1.6e-06	9.8e-06	0.78	0.11	4.8e-11	1.1e-09	0.78	0.1	2.6e-12	3.4e-11	0.47	0.061	7.9e-13	3.2e-11
GMPPA	0.1	0.032	0.0012	0.004	0.16	0.035	1.4e-05	6.1e-05	0.14	0.034	5.6e-05	0.00013	0.15	0.035	2.4e-05	0.00011	0.1	0.034	0.0031	0.01	0.1	0.033	0.002	0.0058	0.14	0.036	9.9e-05	0.00052	0.13	0.04	0.0022	0.0057	0.15	0.03	3e-06	1.9e-05	0.09	0.029	0.0022	0.0061	0.19	0.036	2.3e-07	1.7e-06	0.07	0.031	0.026	0.043	0.092	0.031	0.0034	0.01
GMPPB	0.14	0.03	5.5e-06	3.5e-05	0.099	0.031	0.0018	0.0047	0.11	0.033	0.0012	0.0022	0.069	0.039	0.084	0.13	0.11	0.032	0.00073	0.0029	0.099	0.032	0.0024	0.0069	0.16	0.045	0.00039	0.0017	0.26	0.046	4e-08	4.1e-07	0.27	0.042	8.3e-10	1.3e-08	0.1	0.03	0.00051	0.0017	0.2	0.038	3.5e-07	2.4e-06	-0.015	0.032	0.64	0.7	0.1	0.031	0.0016	0.0053
GMPR	0.17	0.059	0.0049	0.014	0.46	0.069	2.8e-10	4.1e-09	0.83	0.095	5.4e-16	7.8e-15	0.32	0.069	8.4e-06	4.3e-05	0.21	0.057	0.00029	0.0014	0.41	0.064	1.6e-09	2.3e-08	0.41	0.081	1.2e-06	1.2e-05	0.3	0.059	1.1e-06	7.9e-06	0.33	0.059	5.1e-08	4.9e-07	0.079	0.077	0.3	0.41	0.7	0.1	1.7e-10	3.4e-09	0.53	0.092	2.9e-08	1.6e-07	0.3	0.076	0.00012	0.00057
GMPR2	0.077	0.019	7.5e-05	0.00036	0.047	0.02	0.02	0.038	0.00078	0.019	0.97	0.97	-0.0012	0.025	0.96	0.97	0.066	0.021	0.002	0.0069	0.034	0.019	0.071	0.12	0.053	0.023	0.02	0.046	0.075	0.023	0.0011	0.0033	0.071	0.023	0.0018	0.005	0.12	0.018	2.4e-10	3.2e-09	0.021	0.022	0.34	0.42	0.053	0.019	0.0058	0.011	0.063	0.018	0.00068	0.0026
GMPS	0.059	0.023	0.012	0.029	0.0078	0.025	0.76	0.81	0.32	0.041	4.4e-13	3.5e-12	-0.0013	0.025	0.96	0.97	-0.025	0.025	0.32	0.44	-0.024	0.024	0.34	0.44	0.014	0.035	0.68	0.76	0.013	0.031	0.67	0.74	0.034	0.026	0.2	0.28	0.05	0.023	0.032	0.062	0.12	0.037	0.001	0.0026	0.077	0.035	0.03	0.049	0.068	0.026	0.0096	0.025
GNA11	-0.2	0.075	0.0089	0.023	-0.18	0.066	0.0069	0.015	-0.02	0.056	0.72	0.76	-0.33	0.076	1.8e-05	8.3e-05	-0.049	0.066	0.46	0.58	-0.25	0.074	0.00081	0.0027	-0.05	0.052	0.34	0.45	-0.37	0.082	1e-05	5.4e-05	0.21	0.063	0.0011	0.0034	-0.19	0.071	0.0089	0.021	-0.27	0.069	0.00011	0.00036	-0.17	0.046	0.00042	0.001	-0.22	0.054	4.8e-05	0.00026
GNA12	-0.011	0.028	0.69	0.77	-0.012	0.034	0.72	0.78	-0.0043	0.03	0.89	0.91	-0.11	0.036	0.0028	0.0071	-0.076	0.041	0.064	0.12	0.032	0.032	0.32	0.42	-0.061	0.035	0.086	0.15	0.014	0.034	0.68	0.75	-0.16	0.036	3e-05	0.00014	-0.024	0.029	0.4	0.51	-0.018	0.04	0.65	0.72	0.019	0.031	0.54	0.61	-0.053	0.031	0.088	0.16
GNA13	0.04	0.032	0.21	0.31	-0.13	0.029	1.6e-05	7e-05	-0.11	0.036	0.0029	0.005	-0.16	0.034	7.1e-06	3.7e-05	-0.12	0.031	0.00022	0.0011	-0.068	0.032	0.034	0.065	-0.16	0.037	2.9e-05	0.00018	-0.076	0.034	0.028	0.053	-0.054	0.031	0.087	0.14	0.086	0.031	0.0065	0.016	-0.18	0.04	1.3e-05	5.8e-05	-0.12	0.032	0.00012	0.00033	-0.099	0.035	0.0045	0.013
GNA15	0.073	0.038	0.058	0.11	0.52	0.08	4.1e-10	5.7e-09	0.59	0.082	7e-12	4.5e-11	0.85	0.078	2.5e-22	2.6e-20	0.28	0.061	6.2e-06	5e-05	0.56	0.078	9.6e-12	2.1e-10	0.25	0.053	4.5e-06	3.7e-05	0.43	0.092	7.3e-06	4e-05	0.15	0.061	0.017	0.035	0.033	0.023	0.15	0.24	0.46	0.084	1.1e-07	8.6e-07	0.22	0.08	0.0074	0.014	0.082	0.038	0.033	0.069
GNAI1	0.96	0.11	5.2e-17	2.3e-15	-0.035	0.094	0.71	0.77	0.063	0.083	0.44	0.5	-0.058	0.12	0.63	0.71	0.1	0.074	0.17	0.26	0.049	0.052	0.34	0.45	0.15	0.055	0.0063	0.017	0.85	0.16	4.5e-07	3.5e-06	0.47	0.12	0.00012	0.00047	0.45	0.12	0.00014	0.00054	0.42	0.14	0.0022	0.0051	-0.048	0.062	0.44	0.51	-0.26	0.11	0.013	0.032
GNAI2	0.084	0.02	3.9e-05	0.0002	0.17	0.027	1.5e-09	1.8e-08	0.33	0.035	1.8e-18	4.6e-17	0.11	0.025	1.1e-05	5.4e-05	0.057	0.023	0.015	0.036	0.088	0.02	1.6e-05	8.6e-05	0.085	0.03	0.0044	0.013	0.11	0.027	7e-05	0.00029	-0.021	0.027	0.44	0.54	0.067	0.021	0.0015	0.0044	0.16	0.026	2.2e-09	3.1e-08	0.21	0.026	5.8e-14	1.1e-12	0.069	0.023	0.003	0.0092
GNAI3	0.099	0.023	2.8e-05	0.00015	0.099	0.027	0.00032	0.001	0.23	0.028	1.5e-15	2e-14	0.052	0.025	0.036	0.064	0.01	0.024	0.66	0.75	0.083	0.023	0.00042	0.0015	0.11	0.027	4.3e-05	0.00025	0.2	0.035	2.6e-08	2.8e-07	0.1	0.024	3.5e-05	0.00016	0.099	0.021	6.1e-06	3.2e-05	0.14	0.026	1.3e-07	1e-06	0.17	0.025	6.8e-11	6.5e-10	0.11	0.026	1.3e-05	8.8e-05
GNAL	-0.15	0.052	0.004	0.011	-0.2	0.059	0.00075	0.0021	-0.071	0.051	0.17	0.21	-0.25	0.058	3e-05	0.00013	-0.11	0.058	0.052	0.1	-0.15	0.054	0.0046	0.012	-0.25	0.054	4.5e-06	3.7e-05	-0.12	0.064	0.067	0.11	-0.18	0.056	0.0017	0.0049	-0.094	0.054	0.085	0.14	-0.15	0.065	0.018	0.033	-0.14	0.097	0.16	0.21	-0.086	0.14	0.55	0.65
GNAO1	-0.035	0.034	0.3	0.41	-0.0031	0.074	0.97	0.97	-0.0018	0.071	0.98	0.98	-0.18	0.067	0.0075	0.017	-0.15	0.07	0.029	0.063	0.054	0.063	0.39	0.49	-0.0086	0.026	0.74	0.81	0.042	0.043	0.33	0.42	0.15	0.052	0.0053	0.013	0.045	0.034	0.19	0.27	-0.043	0.065	0.51	0.58	-0.032	0.074	0.67	0.72	-0.28	0.081	0.00076	0.0029
GNAQ	0.15	0.032	3.2e-06	2.1e-05	-0.56	0.058	2e-18	1.6e-16	-0.69	0.068	2.1e-20	8.8e-19	-0.25	0.04	1.9e-09	2.3e-08	-0.3	0.042	2.2e-11	6.8e-10	-0.51	0.047	6.2e-22	5.8e-20	-0.33	0.046	2.1e-11	7.1e-10	-0.026	0.045	0.56	0.65	-0.3	0.044	1.8e-10	3.1e-09	0.1	0.034	0.0037	0.0096	-0.21	0.074	0.0059	0.012	-0.76	0.13	2.6e-08	1.5e-07	-0.84	0.11	3.6e-12	1.3e-10
GNAS	0.054	0.03	0.076	0.13	0.14	0.03	4.8e-06	2.4e-05	0.23	0.033	2.6e-11	1.5e-10	0.11	0.033	0.0017	0.0047	0.083	0.032	0.011	0.029	0.093	0.031	0.0034	0.0092	0.055	0.031	0.079	0.14	0.11	0.034	0.0013	0.0037	0.041	0.03	0.18	0.25	0.018	0.027	0.51	0.61	0.19	0.033	4.8e-08	4.2e-07	0.23	0.031	1.9e-12	2.6e-11	0.13	0.03	2.1e-05	0.00013
GNAT2	-0.16	0.078	0.036	0.073	-0.23	0.083	0.0072	0.016	-0.4	0.077	3.8e-07	1.2e-06	-0.37	0.097	0.00022	0.00077	-0.3	0.083	0.00043	0.0019	-0.3	0.089	0.00092	0.003	-0.28	0.089	0.002	0.0067	-0.2	0.1	0.049	0.086	-0.27	0.092	0.0041	0.01	-0.11	0.079	0.17	0.26	-0.25	0.099	0.012	0.024	-0.095	0.089	0.28	0.35	-0.1	0.089	0.25	0.36
GNB1	0.083	0.021	0.0001	0.00047	0.052	0.022	0.017	0.034	0.17	0.023	1.7e-12	1.2e-11	0.027	0.026	0.3	0.38	0.0051	0.022	0.82	0.88	0.023	0.021	0.26	0.36	0.014	0.022	0.52	0.62	0.08	0.028	0.004	0.0098	0.036	0.02	0.073	0.12	0.12	0.022	1.7e-07	1.3e-06	0.07	0.024	0.0037	0.0083	0.081	0.02	6e-05	0.00017	0.02	0.021	0.33	0.44
GNB1L	-0.0068	0.05	0.89	0.92	0.032	0.048	0.51	0.59	0.054	0.044	0.23	0.27	-0.062	0.054	0.25	0.34	0.046	0.051	0.36	0.48	-0.049	0.047	0.29	0.39	0.022	0.053	0.68	0.76	0.081	0.058	0.16	0.24	-0.09	0.05	0.076	0.12	-0.054	0.047	0.25	0.35	0.13	0.054	0.017	0.032	0.066	0.048	0.17	0.22	0.11	0.046	0.022	0.049
GNB2	0.15	0.042	0.00031	0.0012	0.29	0.049	9.5e-09	9.6e-08	0.36	0.048	1.7e-12	1.2e-11	0.17	0.049	0.00064	0.002	0.13	0.046	0.0065	0.019	0.14	0.046	0.0026	0.0074	0.14	0.05	0.0048	0.014	0.2	0.052	0.00016	0.00059	0.053	0.046	0.25	0.34	0.12	0.041	0.0037	0.0098	0.24	0.047	7.1e-07	4.4e-06	0.23	0.042	2.5e-07	1.2e-06	0.16	0.041	7.5e-05	0.00039
GNB2L1	-0.22	0.041	2e-07	1.8e-06	-0.35	0.038	5.5e-17	3.5e-15	-0.16	0.038	3e-05	6.8e-05	-0.3	0.044	1.1e-10	1.6e-09	-0.33	0.042	2.3e-13	1e-11	-0.37	0.04	1.2e-17	6.4e-16	-0.3	0.043	5.1e-11	1.6e-09	-0.39	0.054	1.4e-11	3.3e-10	-0.27	0.042	1.2e-09	1.7e-08	-0.25	0.042	1.2e-08	1.1e-07	-0.23	0.045	4.2e-07	2.8e-06	-0.23	0.035	4.1e-10	3.4e-09	-0.12	0.039	0.0027	0.0084
GNB4	-0.041	0.065	0.53	0.64	0.32	0.086	0.00022	0.00072	0.74	0.096	4.5e-13	3.5e-12	0.22	0.085	0.012	0.026	0.065	0.077	0.4	0.51	0.22	0.08	0.0073	0.018	0.2	0.096	0.038	0.077	-0.079	0.078	0.31	0.4	-0.026	0.08	0.74	0.8	0.071	0.06	0.24	0.33	0.22	0.087	0.011	0.022	0.46	0.088	3.9e-07	1.8e-06	0.24	0.076	0.0015	0.0052
GNB5	-0.17	0.026	5.1e-10	7.8e-09	-0.1	0.03	0.00081	0.0023	-0.1	0.027	0.00012	0.00025	-0.057	0.024	0.021	0.04	-0.11	0.022	8.2e-07	8.5e-06	-0.14	0.023	1.4e-08	1.7e-07	-0.057	0.027	0.035	0.071	-0.14	0.032	1.5e-05	7.6e-05	-0.14	0.027	5.4e-07	4e-06	-0.012	0.024	0.63	0.72	-0.093	0.026	0.00037	0.0011	-0.034	0.03	0.26	0.33	-0.037	0.03	0.22	0.33
GNE	0.065	0.056	0.25	0.35	-0.061	0.064	0.34	0.42	-0.068	0.066	0.3	0.35	-0.089	0.071	0.21	0.29	-0.045	0.065	0.5	0.61	-0.086	0.064	0.18	0.27	-0.047	0.078	0.55	0.65	-0.0013	0.072	0.99	0.99	0.063	0.067	0.35	0.45	0.078	0.06	0.19	0.28	-0.025	0.078	0.75	0.8	-0.12	0.062	0.059	0.089	0.077	0.061	0.21	0.31
GNG2	0.089	0.033	0.0069	0.018	0.058	0.043	0.18	0.25	0.13	0.03	1.6e-05	3.9e-05	0.017	0.031	0.58	0.66	-0.059	0.029	0.042	0.086	-0.011	0.029	0.72	0.79	-0.14	0.03	3.7e-06	3.2e-05	0.0075	0.036	0.84	0.88	-0.13	0.031	4.1e-05	0.00019	0.031	0.034	0.36	0.47	0.0066	0.034	0.85	0.88	0.13	0.039	0.00076	0.0018	0.062	0.041	0.14	0.22
GNG4	-0.0074	0.0092	0.42	0.54	1.1	0.14	4.3e-13	1.2e-11	1.7	0.18	1.5e-18	3.8e-17	0.57	0.094	6.2e-09	6.7e-08	0.33	0.066	1.5e-06	1.5e-05	0.9	0.12	4.8e-12	1.1e-10	0.12	0.061	0.051	0.098	0.095	0.062	0.12	0.19	0.1	0.063	0.11	0.17	0.0023	0.0049	0.64	0.73	0.23	0.064	0.00034	0.001	0.15	0.055	0.0057	0.011	0.015	0.014	0.29	0.4
GNG5	0.11	0.033	0.00058	0.0021	0.19	0.039	2.2e-06	1.2e-05	0.44	0.051	7.5e-16	1.1e-14	0.15	0.042	0.00066	0.002	0.069	0.038	0.069	0.13	0.092	0.039	0.021	0.043	0.17	0.046	0.0003	0.0013	0.16	0.045	0.00059	0.0019	0.0091	0.042	0.83	0.87	0.076	0.031	0.016	0.034	0.21	0.047	9e-06	4.2e-05	0.26	0.046	5.6e-08	3e-07	0.079	0.04	0.047	0.093
GNG7	-0.27	0.047	4.4e-08	4.5e-07	-0.54	0.075	9.2e-12	1.9e-10	-0.68	0.074	1.8e-17	3.6e-16	-0.72	0.085	6.2e-15	2e-13	-0.27	0.076	0.00052	0.0022	-0.32	0.069	5.6e-06	3.4e-05	-0.34	0.077	1.6e-05	0.00011	-0.18	0.056	0.0018	0.0048	0.088	0.088	0.32	0.41	-0.39	0.058	6.4e-11	9.2e-10	-0.49	0.082	1.2e-08	1.3e-07	-0.53	0.073	9.2e-12	1.1e-10	-0.4	0.077	3.2e-07	3.3e-06
GNG8	0.22	0.075	0.0042	0.012	0.11	0.035	0.0027	0.0066	0.022	0.024	0.34	0.4	0.28	0.057	1.7e-06	1e-05	0.041	0.024	0.093	0.16	0.03	0.024	0.21	0.3	0.29	0.089	0.0013	0.0047	0.17	0.11	0.12	0.18	-0.0074	0.085	0.93	0.95	0.05	0.052	0.34	0.44	0.11	0.036	0.0034	0.0078	0.0073	0.0082	0.37	0.45	-0.0033	0.0082	0.69	0.77
GNGT2	0.16	0.05	0.0014	0.0047	0.37	0.1	0.0003	0.00094	0.4	0.07	3.3e-08	1.2e-07	0.16	0.068	0.018	0.035	0.14	0.064	0.027	0.06	0.16	0.062	0.0092	0.022	0.29	0.07	5.6e-05	0.00032	0.46	0.072	1.3e-09	1.9e-08	0.28	0.066	3.6e-05	0.00017	0.21	0.053	7.3e-05	0.0003	0.43	0.067	8.8e-10	1.4e-08	0.33	0.05	2.8e-10	2.4e-09	0.22	0.051	1.5e-05	9.9e-05
GNL1	-0.03	0.024	0.22	0.33	-0.1	0.025	3.5e-05	0.00014	-0.02	0.027	0.46	0.51	-0.12	0.028	1.6e-05	7.7e-05	-0.0064	0.026	0.81	0.87	-0.07	0.023	0.0025	0.0072	-0.035	0.035	0.31	0.42	-0.029	0.031	0.35	0.45	-0.044	0.026	0.092	0.15	-0.022	0.024	0.38	0.49	-0.033	0.027	0.22	0.29	-0.1	0.027	0.00027	0.00069	-0.044	0.029	0.13	0.21
GNL2	0.17	0.027	1.4e-09	2e-08	0.22	0.03	4.7e-12	1e-10	0.33	0.038	4e-16	5.8e-15	0.2	0.032	1.4e-09	1.7e-08	0.13	0.03	1.7e-05	0.00012	0.2	0.028	3.4e-11	6.6e-10	0.14	0.03	3.3e-06	2.9e-05	0.2	0.031	1.5e-09	2.3e-08	0.14	0.029	2.3e-06	1.5e-05	0.18	0.025	2.3e-11	3.6e-10	0.25	0.038	3.8e-10	6.7e-09	0.22	0.032	6.6e-11	6.3e-10	0.14	0.028	1.1e-06	1e-05
GNL3	0.18	0.031	4.7e-08	4.8e-07	0.1	0.035	0.0047	0.011	0.028	0.035	0.41	0.47	0.13	0.033	0.00011	0.00041	0.14	0.032	3e-05	0.0002	0.16	0.034	3.3e-06	2.2e-05	0.21	0.041	5.8e-07	6.4e-06	0.22	0.036	1e-08	1.2e-07	0.31	0.04	5e-13	1.5e-11	0.14	0.03	8.5e-06	4.4e-05	0.18	0.036	1.5e-06	8.5e-06	-0.021	0.036	0.56	0.63	0.059	0.035	0.095	0.16
GNL3L	0.11	0.039	0.0055	0.015	0.033	0.037	0.38	0.47	-0.051	0.043	0.24	0.28	-0.026	0.044	0.56	0.64	-0.016	0.04	0.68	0.77	0.033	0.033	0.32	0.42	-0.12	0.045	0.0098	0.025	0.11	0.055	0.043	0.077	-0.024	0.033	0.46	0.56	0.08	0.035	0.025	0.051	-0.049	0.032	0.13	0.19	0.017	0.034	0.61	0.67	0.029	0.029	0.33	0.45
GNLY	-0.33	0.14	0.02	0.044	-0.14	0.37	0.7	0.77	0.43	0.26	0.099	0.13	0.74	0.21	0.0004	0.0013	-0.49	0.21	0.021	0.049	0.52	0.14	0.00037	0.0014	0.21	0.19	0.26	0.37	-0.71	0.28	0.011	0.024	-0.02	0.21	0.92	0.94	-0.048	0.19	0.8	0.85	1.1	0.3	0.00027	0.00082	0.061	0.18	0.73	0.78	-0.96	0.18	1.3e-07	1.6e-06
GNMT	-0.08	0.061	0.19	0.29	-0.049	0.056	0.38	0.47	-0.041	0.062	0.51	0.56	-0.07	0.067	0.3	0.39	0.046	0.057	0.42	0.53	-0.013	0.064	0.84	0.88	0.03	0.064	0.64	0.73	-0.013	0.068	0.85	0.89	-0.036	0.055	0.51	0.6	-0.082	0.061	0.18	0.26	-0.21	0.066	0.0016	0.0039	0.11	0.061	0.072	0.11	0.055	0.056	0.33	0.45
