## Supplementary tables for "T cell plasticity in systemic lupus erythematosus revealed by large-scale T cell receptor repertoire and transcriptome studies" (part 7 of 10)

### Sheet: ST5 (continued)
Supplementary Table 5. SLE transcriptome disease signatures
GNPAT	-0.019	0.024	0.44	0.55	0.053	0.023	0.022	0.041	0.077	0.025	0.0027	0.0046	0.021	0.028	0.44	0.53	-0.02	0.024	0.41	0.53	0.00088	0.025	0.97	0.98	-0.032	0.029	0.28	0.39	-0.044	0.028	0.12	0.18	-0.08	0.025	0.0016	0.0047	-0.043	0.022	0.054	0.098	0.028	0.028	0.34	0.41	0.085	0.023	0.00021	0.00054	0.024	0.023	0.29	0.4
GNPDA1	0.53	0.049	8e-23	6.6e-21	0.23	0.045	9.8e-07	5.9e-06	0.25	0.039	1.2e-09	5.2e-09	0.19	0.043	9.2e-06	4.7e-05	0.23	0.038	7.7e-09	1.4e-07	0.16	0.042	0.00017	0.00071	0.11	0.041	0.0073	0.02	0.43	0.057	4.7e-12	1.2e-10	0.19	0.042	1.3e-05	6.6e-05	0.37	0.045	5.4e-15	1.5e-13	0.27	0.05	9.5e-08	7.7e-07	-0.2	0.052	0.00021	0.00055	0.13	0.052	0.015	0.037
GNPDA2	-0.073	0.032	0.023	0.05	-0.09	0.038	0.018	0.034	-0.12	0.035	0.0013	0.0023	-0.055	0.041	0.18	0.25	-0.071	0.036	0.052	0.1	-0.014	0.035	0.69	0.77	-0.054	0.044	0.22	0.32	-0.06	0.044	0.17	0.25	0.1	0.041	0.011	0.025	-0.0075	0.028	0.79	0.85	-0.14	0.04	0.0004	0.0012	-0.11	0.035	0.0014	0.003	-0.093	0.032	0.0039	0.011
GNPNAT1	0.054	0.04	0.18	0.27	-0.076	0.038	0.045	0.077	0.12	0.038	0.0012	0.0022	-0.027	0.038	0.48	0.57	-0.02	0.033	0.55	0.66	-0.059	0.036	0.1	0.17	-0.12	0.041	0.0038	0.011	-0.0025	0.043	0.95	0.97	-0.064	0.033	0.051	0.09	0.089	0.034	0.009	0.021	0.016	0.041	0.69	0.75	0.048	0.037	0.19	0.25	0.051	0.032	0.11	0.18
GNPTAB	0.019	0.033	0.56	0.67	-0.017	0.067	0.8	0.85	-0.21	0.041	7.8e-07	2.3e-06	-0.21	0.038	1.2e-07	9.5e-07	-0.12	0.035	0.00084	0.0033	-0.18	0.037	3.4e-06	2.2e-05	-0.1	0.044	0.019	0.044	-0.12	0.038	0.0017	0.0047	-0.13	0.038	0.00062	0.002	0.13	0.034	0.00018	0.00067	-0.14	0.043	0.0016	0.0039	0.21	0.058	0.00034	0.00084	0.18	0.053	0.00082	0.003
GNPTG	-0.0079	0.033	0.81	0.87	0.073	0.033	0.029	0.053	-0.079	0.034	0.023	0.034	0.06	0.034	0.078	0.12	0.08	0.035	0.022	0.051	0.049	0.034	0.15	0.23	0.14	0.039	0.00038	0.0016	0.046	0.036	0.21	0.29	0.061	0.034	0.077	0.13	-0.028	0.031	0.37	0.47	0.048	0.037	0.2	0.26	0.03	0.037	0.42	0.5	-0.013	0.034	0.71	0.79
GNRH1	-0.18	0.067	0.0073	0.019	-0.092	0.068	0.18	0.25	-0.32	0.073	2.2e-05	5.2e-05	-0.24	0.075	0.0013	0.0038	-0.29	0.07	4.1e-05	0.00026	-0.17	0.073	0.025	0.051	-0.17	0.082	0.037	0.075	-0.19	0.088	0.028	0.054	-0.42	0.075	1.2e-07	1e-06	-0.19	0.06	0.0021	0.006	-0.33	0.072	8.3e-06	3.9e-05	-0.12	0.065	0.055	0.083	-0.12	0.059	0.039	0.079
GNRHR	-0.021	0.058	0.72	0.8	-0.039	0.064	0.54	0.62	-0.004	0.059	0.95	0.95	0.0095	0.063	0.88	0.91	-0.086	0.063	0.17	0.27	0.052	0.063	0.41	0.51	-0.11	0.069	0.1	0.17	-0.019	0.069	0.78	0.83	-0.085	0.069	0.22	0.31	-0.0026	0.058	0.96	0.97	-0.012	0.072	0.87	0.9	0.017	0.058	0.76	0.81	0.11	0.061	0.077	0.14
GNS	-0.11	0.029	0.00014	0.00064	-0.007	0.037	0.85	0.88	-0.14	0.036	0.0002	0.00041	-0.13	0.035	0.0002	0.0007	-0.0011	0.031	0.97	0.98	-0.036	0.03	0.23	0.32	-0.072	0.037	0.054	0.1	-0.15	0.038	9.6e-05	0.00038	0.031	0.033	0.35	0.45	-0.15	0.026	2e-08	1.8e-07	-0.069	0.036	0.053	0.085	0.06	0.034	0.074	0.11	0.074	0.04	0.068	0.13
GOLGA1	-0.13	0.034	0.0001	0.00047	-0.093	0.035	0.0085	0.018	-0.26	0.038	3.4e-11	1.9e-10	-0.24	0.042	4.6e-08	4.2e-07	-0.12	0.04	0.0037	0.012	-0.14	0.035	0.00011	0.00049	-0.22	0.044	1.6e-06	1.5e-05	-0.18	0.044	6.4e-05	0.00027	-0.16	0.03	2.1e-07	1.7e-06	-0.11	0.032	0.00058	0.0019	-0.23	0.042	7.7e-08	6.4e-07	-0.12	0.035	0.00065	0.0015	-0.068	0.034	0.048	0.094
GOLGA2	-0.017	0.047	0.71	0.79	-0.008	0.05	0.87	0.9	-0.033	0.048	0.49	0.54	-0.034	0.052	0.51	0.6	0.013	0.052	0.8	0.86	0.056	0.049	0.26	0.35	-0.042	0.051	0.41	0.52	-0.0015	0.06	0.98	0.99	-0.0075	0.054	0.89	0.92	0.046	0.045	0.31	0.42	0.017	0.055	0.76	0.81	-0.026	0.046	0.57	0.64	0.069	0.05	0.17	0.26
GOLGA2P5	-0.27	0.043	1.3e-09	1.8e-08	-0.36	0.062	2.6e-08	2.4e-07	-0.46	0.058	8.6e-14	7.8e-13	-0.3	0.057	3.3e-07	2.3e-06	-0.36	0.058	3.3e-09	6.6e-08	-0.27	0.05	2.2e-07	2e-06	-0.32	0.058	1.5e-07	2e-06	-0.28	0.054	5.5e-07	4.2e-06	-0.36	0.053	1.6e-10	2.7e-09	-0.18	0.047	0.00014	0.00054	-0.38	0.067	7.3e-08	6.2e-07	-0.29	0.06	2.2e-06	8.6e-06	-0.24	0.062	0.00015	0.0007
GOLGA3	0.086	0.044	0.05	0.095	-0.014	0.052	0.78	0.83	-0.059	0.048	0.22	0.27	-0.012	0.054	0.82	0.87	0.015	0.052	0.77	0.84	0.013	0.053	0.8	0.85	-0.062	0.052	0.24	0.34	0.096	0.058	0.099	0.16	0.11	0.051	0.037	0.069	-0.065	0.043	0.13	0.21	0.016	0.058	0.78	0.83	-0.036	0.047	0.44	0.51	-0.00034	0.046	0.99	1
GOLGA4	-0.13	0.026	6.7e-07	5.3e-06	-0.11	0.027	8.9e-05	0.00032	-0.22	0.03	9e-12	5.7e-11	-0.066	0.025	0.0083	0.018	-0.12	0.026	1.7e-05	0.00012	-0.11	0.027	2.7e-05	0.00014	-0.1	0.028	0.00031	0.0014	-0.17	0.027	2.4e-09	3.3e-08	-0.13	0.026	1.6e-06	1.1e-05	-0.13	0.024	2.7e-07	1.9e-06	-0.24	0.031	8.9e-13	3.6e-11	-0.14	0.025	1.1e-07	5.7e-07	-0.0016	0.023	0.94	0.96
GOLGA5	0.03	0.024	0.22	0.32	0.12	0.024	1.7e-06	9.6e-06	-0.024	0.026	0.34	0.4	0.075	0.028	0.0077	0.017	0.055	0.027	0.044	0.089	0.086	0.024	0.00035	0.0013	0.058	0.029	0.051	0.098	0.039	0.031	0.2	0.28	0.0085	0.024	0.72	0.79	0.049	0.024	0.042	0.079	0.019	0.028	0.51	0.58	0.013	0.022	0.57	0.63	0.043	0.024	0.08	0.14
GOLGA6L9	-0.32	0.06	1.9e-07	1.7e-06	-0.5	0.074	8.2e-11	1.3e-09	-0.45	0.077	1.3e-08	5.1e-08	-0.34	0.079	2.8e-05	0.00013	-0.36	0.068	3.6e-07	4.2e-06	-0.37	0.072	9.3e-07	7e-06	-0.27	0.088	0.0026	0.0082	-0.34	0.082	4e-05	0.00018	-0.11	0.076	0.16	0.24	-0.27	0.054	1.1e-06	6.8e-06	-0.5	0.076	4.5e-10	7.9e-09	-0.64	0.072	3.8e-16	1.1e-14	-0.54	0.084	6.2e-10	1.3e-08
GOLGA7	-0.03	0.027	0.27	0.38	-0.063	0.029	0.033	0.058	-0.021	0.027	0.45	0.5	-0.13	0.033	0.00015	0.00053	-0.085	0.029	0.0038	0.012	-0.12	0.031	7.4e-05	0.00033	0.0071	0.029	0.81	0.86	0.045	0.037	0.22	0.31	-0.069	0.029	0.019	0.04	0.022	0.026	0.39	0.49	-0.0071	0.03	0.81	0.86	-0.027	0.027	0.32	0.4	-0.0034	0.025	0.89	0.92
GOLGA7B	0.084	0.069	0.22	0.33	-0.32	0.061	4.7e-07	3.1e-06	-0.18	0.064	0.0061	0.0099	-0.43	0.069	2.9e-09	3.4e-08	-0.19	0.065	0.0048	0.014	-0.49	0.062	9.7e-14	3e-12	-0.24	0.083	0.0046	0.013	-0.067	0.08	0.4	0.49	-0.23	0.07	0.0015	0.0043	0.31	0.065	3.7e-06	2.1e-05	-0.17	0.082	0.038	0.063	0.24	0.071	0.00096	0.0022	0.15	0.061	0.012	0.03
GOLGA8A	-0.16	0.06	0.0094	0.024	-0.31	0.062	1.7e-06	9.5e-06	-0.54	0.07	1.7e-13	1.5e-12	-0.29	0.061	4.7e-06	2.6e-05	-0.24	0.056	2.8e-05	0.00018	-0.28	0.054	3.5e-07	3e-06	-0.29	0.066	1.5e-05	0.00011	-0.23	0.064	0.0004	0.0013	-0.22	0.056	0.00017	0.00065	-0.038	0.057	0.51	0.61	-0.32	0.077	6.5e-05	0.00024	-0.43	0.079	1.6e-07	7.9e-07	-0.11	0.093	0.22	0.32
GOLGA8B	-0.23	0.083	0.0066	0.018	-0.24	0.09	0.0073	0.016	-0.53	0.091	2.5e-08	9e-08	-0.14	0.086	0.1	0.16	-0.18	0.088	0.039	0.08	-0.21	0.083	0.011	0.026	-0.31	0.098	0.002	0.0066	-0.33	0.1	0.0013	0.0036	-0.27	0.092	0.0031	0.0081	-0.17	0.08	0.034	0.066	-0.29	0.1	0.004	0.0089	-0.35	0.092	0.0002	0.00052	-0.14	0.084	0.1	0.17
GOLGA8N	-0.024	0.054	0.66	0.75	-0.018	0.067	0.79	0.83	-0.033	0.048	0.49	0.55	-0.04	0.046	0.39	0.48	0.017	0.046	0.71	0.79	-0.087	0.053	0.1	0.17	-0.088	0.038	0.021	0.047	-0.11	0.062	0.071	0.12	0.036	0.041	0.37	0.47	-0.067	0.051	0.19	0.28	-0.061	0.05	0.22	0.29	-0.23	0.071	0.0019	0.004	-0.19	0.083	0.024	0.054
GOLGB1	0.0017	0.024	0.94	0.96	-0.065	0.023	0.0048	0.011	-0.05	0.027	0.065	0.087	-0.025	0.023	0.29	0.37	-0.095	0.024	0.00014	0.00073	-0.05	0.024	0.037	0.07	-0.057	0.025	0.022	0.05	-0.049	0.032	0.13	0.19	-0.042	0.021	0.05	0.088	0.044	0.023	0.054	0.098	-0.084	0.027	0.002	0.0047	-0.061	0.022	0.0054	0.011	-0.0012	0.023	0.96	0.97
GOLIM4	0.022	0.018	0.23	0.33	0.56	0.1	1.5e-07	1.1e-06	0.87	0.092	3.5e-18	8.4e-17	0.17	0.038	2.4e-05	0.00011	0.17	0.091	0.062	0.12	0.16	0.041	0.00014	0.0006	0.27	0.076	0.00044	0.0018	0.19	0.054	0.00065	0.002	0.22	0.076	0.0043	0.011	0.11	0.038	0.0041	0.011	0.32	0.086	0.00033	0.001	0.75	0.11	4.5e-11	4.5e-10	0.29	0.11	0.0095	0.025
GOLM1	-0.13	0.067	0.048	0.092	0.18	0.11	0.098	0.15	0.41	0.084	1.5e-06	4.1e-06	-0.21	0.072	0.0044	0.011	-0.16	0.077	0.04	0.082	-0.1	0.071	0.16	0.24	-0.19	0.083	0.025	0.054	-0.25	0.087	0.004	0.0099	-0.12	0.077	0.13	0.2	-0.25	0.063	0.00011	0.00044	-0.099	0.082	0.23	0.3	0.37	0.15	0.015	0.027	-0.37	0.15	0.017	0.041
GOLPH3	-0.044	0.021	0.038	0.076	0.049	0.027	0.071	0.11	0.17	0.027	2.6e-09	1.1e-08	0.018	0.025	0.47	0.56	-0.026	0.023	0.26	0.36	-0.0047	0.021	0.83	0.87	-0.00029	0.023	0.99	0.99	-0.023	0.029	0.44	0.53	-0.022	0.022	0.31	0.4	0.011	0.022	0.61	0.7	0.0008	0.025	0.97	0.98	0.075	0.025	0.0031	0.0064	0.0034	0.025	0.89	0.92
GOLPH3L	-0.067	0.026	0.01	0.025	-0.17	0.03	1.1e-07	8.4e-07	-0.21	0.036	2e-08	7.3e-08	-0.13	0.034	0.00019	0.00067	-0.078	0.033	0.018	0.043	-0.067	0.033	0.044	0.081	-0.14	0.038	0.00018	0.00087	-0.072	0.037	0.055	0.094	-0.036	0.037	0.33	0.42	-0.072	0.027	0.0081	0.019	-0.13	0.036	0.0003	0.00091	-0.14	0.029	7.3e-06	2.5e-05	-0.097	0.031	0.002	0.0066
GOLT1B	0.11	0.032	0.00092	0.0032	0.073	0.034	0.03	0.054	0.11	0.034	0.0011	0.0021	0.13	0.038	0.00061	0.0019	0.14	0.037	0.00027	0.0013	0.15	0.035	2.2e-05	0.00012	0.052	0.037	0.16	0.25	0.12	0.037	0.0019	0.0052	0.12	0.033	0.00049	0.0016	0.13	0.032	5.3e-05	0.00023	0.13	0.034	0.00021	0.00066	0.11	0.033	0.0011	0.0024	0.07	0.029	0.017	0.04
GON4L	-0.1	0.032	0.0011	0.0036	-0.056	0.03	0.064	0.1	-0.13	0.033	0.0001	0.00022	-0.09	0.035	0.01	0.022	-0.072	0.033	0.033	0.07	-0.027	0.03	0.38	0.48	-0.11	0.036	0.0023	0.0073	-0.15	0.036	3e-05	0.00014	-0.13	0.032	8.8e-05	0.00037	-0.033	0.029	0.26	0.36	-0.13	0.037	0.00065	0.0018	-0.078	0.031	0.012	0.021	-0.016	0.028	0.56	0.67
GOPC	-0.035	0.024	0.15	0.23	-0.099	0.026	0.00016	0.00054	-0.13	0.028	3.8e-06	1e-05	-0.098	0.029	0.00096	0.0028	-0.042	0.029	0.15	0.24	-0.09	0.028	0.0014	0.0043	-0.14	0.027	2.2e-07	2.7e-06	-0.15	0.033	6.6e-06	3.7e-05	-0.1	0.025	6.5e-05	0.00028	-0.06	0.023	0.0095	0.022	-0.12	0.03	9.3e-05	0.00033	-0.13	0.025	2.4e-07	1.2e-06	-0.074	0.024	0.0026	0.0083
GORAB	-0.013	0.039	0.75	0.82	-0.027	0.041	0.51	0.59	0.0061	0.038	0.87	0.89	0.066	0.04	0.11	0.16	0.018	0.041	0.66	0.75	0.068	0.038	0.076	0.13	0.049	0.045	0.28	0.39	0.078	0.05	0.12	0.18	0.056	0.039	0.15	0.22	0.016	0.034	0.65	0.73	0.0003	0.04	0.99	1	0.022	0.039	0.57	0.64	0.0075	0.037	0.84	0.89
GORASP1	0.13	0.029	6.2e-06	3.9e-05	0.13	0.036	0.00056	0.0016	-0.095	0.038	0.013	0.02	0.12	0.029	6e-05	0.00024	0.16	0.032	1.6e-06	1.5e-05	0.2	0.031	1.9e-09	2.7e-08	0.17	0.032	1.1e-07	1.6e-06	0.14	0.036	0.00011	0.00045	0.13	0.028	5e-06	2.9e-05	0.035	0.039	0.37	0.47	-0.0042	0.059	0.94	0.96	-0.039	0.053	0.46	0.53	-0.038	0.054	0.48	0.6
GORASP2	0.053	0.025	0.036	0.073	0.025	0.027	0.36	0.44	0.05	0.029	0.089	0.12	0.066	0.029	0.024	0.046	0.052	0.027	0.059	0.11	0.073	0.028	0.0085	0.02	0.09	0.029	0.0021	0.0068	0.083	0.033	0.012	0.026	0.12	0.031	0.00019	0.00072	0.045	0.025	0.078	0.13	0.086	0.032	0.0077	0.016	-0.0026	0.031	0.93	0.95	0.0033	0.028	0.9	0.93
GOSR1	0.085	0.02	4e-05	0.0002	0.049	0.022	0.027	0.049	0.034	0.021	0.12	0.15	0.084	0.026	0.0013	0.0036	0.094	0.023	9e-05	0.0005	0.091	0.023	0.00011	0.00047	0.1	0.024	2.1e-05	0.00014	0.1	0.026	0.00013	0.00052	0.094	0.022	3.6e-05	0.00017	0.04	0.02	0.05	0.092	0.068	0.025	0.0061	0.013	0.0047	0.023	0.84	0.87	0.067	0.02	0.00079	0.003
GOSR2	-0.018	0.019	0.35	0.46	-0.031	0.021	0.13	0.19	-0.068	0.022	0.002	0.0036	-0.052	0.024	0.034	0.062	0.0053	0.022	0.81	0.87	-0.018	0.019	0.35	0.45	-0.085	0.026	0.0013	0.0047	-0.054	0.031	0.077	0.12	-0.0029	0.021	0.89	0.92	-0.049	0.018	0.0073	0.018	-0.084	0.023	0.00037	0.0011	-0.021	0.021	0.32	0.39	0.012	0.021	0.55	0.66
GOT1	-0.0084	0.033	0.8	0.86	0.11	0.038	0.0029	0.0071	0.28	0.043	2.1e-10	1e-09	0.027	0.037	0.46	0.55	0.041	0.031	0.19	0.29	0.029	0.035	0.4	0.5	0.0024	0.037	0.95	0.96	0.084	0.042	0.043	0.077	-0.035	0.032	0.28	0.37	0.0067	0.03	0.82	0.87	0.23	0.048	4.4e-06	2.2e-05	0.14	0.034	4.6e-05	0.00014	0.082	0.03	0.0073	0.02
GOT2	0.023	0.023	0.32	0.43	0.061	0.023	0.0092	0.019	0.23	0.036	1e-09	4.6e-09	0.065	0.027	0.017	0.034	0.054	0.025	0.034	0.072	0.035	0.024	0.15	0.23	0.0056	0.031	0.86	0.9	0.016	0.032	0.61	0.69	0.0023	0.026	0.93	0.95	0.0056	0.023	0.81	0.86	0.13	0.034	0.00026	0.00081	0.078	0.028	0.0059	0.011	-0.021	0.025	0.41	0.53
GP5	0.38	0.06	1.4e-09	1.9e-08	0.18	0.11	0.097	0.15	0.12	0.094	0.19	0.24	0.57	0.1	4e-08	3.7e-07	0.4	0.085	4.1e-06	3.5e-05	0.21	0.086	0.018	0.038	0.3	0.11	0.0048	0.014	1.1	0.11	3e-21	3.6e-19	1.2	0.11	1.3e-20	1.4e-18	0.1	0.057	0.065	0.11	0.4	0.11	0.00036	0.0011	-0.043	0.088	0.62	0.69	-0.1	0.13	0.42	0.54
GP6	0.14	0.061	0.02	0.044	0.026	0.06	0.66	0.73	-0.14	0.068	0.036	0.051	0.011	0.065	0.87	0.9	0.003	0.065	0.96	0.98	0.088	0.061	0.15	0.23	-0.063	0.069	0.36	0.47	0.11	0.073	0.12	0.18	0.017	0.065	0.8	0.85	0.24	0.055	1.8e-05	8.4e-05	0.0083	0.072	0.91	0.93	-0.037	0.066	0.58	0.65	-0.14	0.067	0.038	0.077
GPA33	-0.022	0.063	0.73	0.8	-0.26	0.088	0.0039	0.0091	-0.3	0.08	0.00022	0.00045	-0.016	0.083	0.85	0.89	-0.078	0.12	0.5	0.61	-0.36	0.065	1.1e-07	1.1e-06	-0.035	0.061	0.57	0.67	-0.35	0.081	2.5e-05	0.00012	-0.32	0.094	0.00067	0.0022	0.029	0.075	0.7	0.78	-0.55	0.091	8.7e-09	1e-07	-1.1	0.12	5.6e-18	2.4e-16	-1.2	0.12	3.2e-20	4.4e-18
GPAA1	-0.039	0.038	0.31	0.42	0.13	0.045	0.0046	0.011	0.048	0.038	0.21	0.25	-0.0043	0.04	0.91	0.94	0.069	0.039	0.08	0.14	0.02	0.037	0.58	0.67	0.11	0.04	0.0054	0.015	0.029	0.036	0.42	0.51	0.072	0.038	0.056	0.098	-0.11	0.038	0.0038	0.0099	0.012	0.042	0.78	0.83	0.1	0.04	0.01	0.019	-0.022	0.039	0.58	0.69
GPALPP1	-0.066	0.037	0.079	0.14	-0.11	0.034	0.0025	0.0061	0.046	0.036	0.21	0.26	-0.026	0.038	0.51	0.59	-0.11	0.039	0.0038	0.012	-0.063	0.036	0.08	0.14	-0.12	0.038	0.0014	0.0048	-0.099	0.04	0.013	0.028	-0.14	0.034	0.0001	0.00041	-0.078	0.033	0.018	0.039	-0.041	0.037	0.27	0.35	0.014	0.034	0.68	0.73	0.081	0.038	0.032	0.067
GPAM	-0.16	0.052	0.0028	0.0083	-0.11	0.064	0.097	0.15	-0.15	0.062	0.02	0.03	-0.21	0.078	0.0084	0.018	-0.19	0.067	0.0062	0.018	-0.2	0.074	0.009	0.021	-0.35	0.073	3.4e-06	2.9e-05	-0.26	0.068	0.00019	0.00068	-0.16	0.062	0.012	0.026	-0.11	0.058	0.057	0.1	-0.22	0.065	0.00082	0.0022	-0.15	0.05	0.0024	0.0051	-0.045	0.046	0.34	0.45
GPANK1	-0.037	0.032	0.25	0.35	0.079	0.035	0.023	0.044	0.068	0.033	0.042	0.059	0.015	0.038	0.69	0.75	0.083	0.036	0.021	0.048	0.029	0.037	0.44	0.54	0.13	0.041	0.0011	0.0039	0.032	0.041	0.44	0.53	0.072	0.035	0.044	0.08	-0.02	0.034	0.55	0.65	0.13	0.036	0.00031	0.00094	0.00089	0.035	0.98	0.99	-0.042	0.035	0.23	0.33
GPAT2	-0.0059	0.11	0.96	0.97	0.022	0.12	0.86	0.89	0.29	0.12	0.017	0.026	-0.12	0.12	0.33	0.42	-0.042	0.12	0.72	0.8	0.024	0.12	0.84	0.89	0.063	0.14	0.64	0.73	-0.042	0.13	0.75	0.81	0.048	0.11	0.67	0.75	0.07	0.12	0.57	0.66	0.085	0.13	0.5	0.58	0.11	0.13	0.39	0.46	-0.2	0.17	0.23	0.34
GPAT3	-0.026	0.08	0.74	0.82	-0.57	0.092	3.2e-09	3.6e-08	-1.1	0.11	5.1e-21	2.4e-19	-0.3	0.11	0.0055	0.013	-0.25	0.08	0.0016	0.0058	-0.11	0.088	0.21	0.3	0.43	0.11	8.2e-05	0.00044	-0.14	0.08	0.087	0.14	0.43	0.086	1.7e-06	1.1e-05	-0.29	0.086	0.00099	0.0031	-0.61	0.1	1.8e-08	1.9e-07	-1.2	0.12	1.7e-19	9.8e-18	-0.47	0.091	5e-07	5e-06
GPAT4	-0.0094	0.021	0.66	0.75	-0.058	0.022	0.0087	0.018	-0.14	0.027	1.6e-07	5.3e-07	-0.11	0.028	0.00013	0.00049	-0.052	0.023	0.025	0.057	-0.04	0.027	0.14	0.21	-0.11	0.028	0.00011	0.00058	-0.081	0.028	0.0046	0.011	-0.067	0.022	0.0022	0.006	-0.01	0.019	0.59	0.69	-0.16	0.03	2.2e-07	1.6e-06	-0.084	0.022	0.0002	0.00051	-0.1	0.022	7.5e-06	5.4e-05
GPATCH1	-0.054	0.033	0.11	0.18	-0.026	0.036	0.47	0.56	-0.095	0.034	0.0057	0.0093	-0.0021	0.042	0.96	0.97	0.019	0.039	0.62	0.72	-0.052	0.034	0.13	0.2	0.073	0.04	0.07	0.13	-0.061	0.041	0.14	0.21	-0.062	0.034	0.075	0.12	-0.078	0.032	0.015	0.033	-0.052	0.038	0.17	0.23	0.011	0.034	0.74	0.79	0.011	0.03	0.73	0.8
GPATCH11	-0.22	0.035	2.6e-09	3.5e-08	-0.32	0.045	1e-11	2.1e-10	-0.33	0.037	1.7e-16	2.7e-15	-0.32	0.043	2.9e-12	6e-11	-0.27	0.041	3.6e-10	8.8e-09	-0.3	0.039	7.6e-13	2e-11	-0.29	0.042	1e-10	2.9e-09	-0.3	0.041	1.3e-11	3.1e-10	-0.3	0.038	1.5e-13	5e-12	-0.12	0.032	0.00017	0.00063	-0.25	0.043	3.1e-08	2.9e-07	-0.13	0.037	0.00032	0.0008	-0.1	0.041	0.012	0.029
GPATCH2	-0.04	0.035	0.26	0.37	-0.044	0.039	0.27	0.35	0.051	0.038	0.18	0.22	-0.14	0.043	0.0021	0.0055	-0.058	0.042	0.17	0.27	-0.12	0.036	0.00062	0.0021	-0.13	0.04	0.001	0.0038	-0.076	0.05	0.13	0.2	-0.13	0.034	0.00023	0.00085	0.0065	0.037	0.86	0.9	-0.087	0.043	0.046	0.075	0.092	0.033	0.0065	0.012	-0.015	0.032	0.65	0.74
GPATCH2L	-0.045	0.053	0.4	0.52	-0.26	0.056	6e-06	2.9e-05	-0.25	0.054	4.3e-06	1.1e-05	-0.19	0.062	0.0022	0.0058	-0.15	0.062	0.018	0.043	-0.15	0.059	0.015	0.033	-0.26	0.057	7.7e-06	5.9e-05	-0.16	0.065	0.018	0.036	-0.17	0.06	0.0045	0.011	-0.1	0.053	0.053	0.097	-0.25	0.066	0.00024	0.00075	-0.26	0.057	8.1e-06	2.8e-05	-0.12	0.051	0.02	0.045
GPATCH3	0.069	0.033	0.036	0.072	0.11	0.03	0.00033	0.001	0.084	0.032	0.0087	0.014	0.087	0.031	0.0064	0.015	0.17	0.031	9.7e-08	1.3e-06	0.14	0.033	2.4e-05	0.00012	0.15	0.033	4.6e-06	3.8e-05	0.094	0.036	0.011	0.023	0.11	0.033	0.00058	0.0019	0.098	0.027	0.00043	0.0015	0.1	0.035	0.0046	0.01	0.072	0.029	0.014	0.025	0.044	0.03	0.13	0.22
GPATCH4	0.19	0.028	8.1e-11	1.4e-09	0.13	0.029	1.6e-05	7e-05	0.18	0.034	3e-07	9.3e-07	0.19	0.034	4.3e-08	3.9e-07	0.17	0.032	3.1e-07	3.6e-06	0.18	0.03	8.4e-09	1e-07	0.19	0.036	3e-07	3.6e-06	0.17	0.036	3.7e-06	2.2e-05	0.28	0.032	1.7e-15	8.1e-14	0.18	0.028	2e-09	2.2e-08	0.25	0.034	1.4e-11	3.9e-10	0.099	0.03	0.0014	0.003	0.11	0.034	0.0012	0.0044
GPATCH8	-0.091	0.023	0.00011	0.00049	-0.025	0.025	0.31	0.39	-0.059	0.026	0.025	0.037	-0.017	0.03	0.57	0.65	-0.046	0.025	0.064	0.12	-0.034	0.024	0.16	0.24	0.013	0.025	0.6	0.7	-0.072	0.024	0.0026	0.0067	-0.026	0.023	0.25	0.34	-0.084	0.018	8.3e-06	4.3e-05	-0.09	0.024	0.00026	0.00081	0.017	0.028	0.54	0.61	0.048	0.031	0.13	0.21
GPBP1	0.092	0.024	0.00011	0.00051	0.15	0.027	1.8e-07	1.3e-06	0.084	0.025	0.00084	0.0016	0.2	0.028	2.3e-11	4.1e-10	0.18	0.028	2.8e-10	7e-09	0.19	0.029	3e-10	4.9e-09	0.19	0.033	4.9e-08	7.4e-07	0.1	0.028	0.00042	0.0014	0.17	0.029	1.6e-08	1.7e-07	0.094	0.023	7.5e-05	0.00031	0.091	0.027	0.00087	0.0023	0.048	0.027	0.073	0.11	0.052	0.025	0.039	0.079
GPBP1L1	0.094	0.019	1.2e-06	8.9e-06	0.08	0.023	0.0006	0.0018	-0.024	0.026	0.34	0.39	0.1	0.026	0.0001	0.00039	0.097	0.022	2.4e-05	0.00016	0.11	0.023	3.6e-06	2.3e-05	0.046	0.027	0.095	0.16	0.076	0.028	0.0076	0.017	0.068	0.026	0.0085	0.02	0.059	0.021	0.005	0.013	0.077	0.025	0.0018	0.0045	0.055	0.024	0.026	0.043	0.076	0.022	0.00066	0.0025
GPC1	-0.059	0.053	0.27	0.38	0.13	0.071	0.078	0.12	0.42	0.077	1.6e-07	5.3e-07	0.0043	0.067	0.95	0.97	-0.17	0.072	0.02	0.048	0.13	0.07	0.075	0.13	0.1	0.084	0.21	0.31	0.037	0.059	0.53	0.62	0.043	0.068	0.52	0.62	0.069	0.051	0.17	0.26	0.15	0.069	0.031	0.053	0.25	0.069	0.00032	0.0008	0.19	0.065	0.0042	0.012
GPC2	-0.0017	0.062	0.98	0.99	-0.21	0.067	0.0016	0.0041	-0.25	0.063	0.0001	0.00022	-0.031	0.06	0.61	0.68	0.015	0.063	0.81	0.87	-0.068	0.062	0.28	0.38	-0.014	0.052	0.78	0.84	-0.12	0.065	0.068	0.11	0.042	0.06	0.49	0.58	-0.21	0.058	0.00049	0.0016	-0.048	0.064	0.45	0.53	0.0074	0.04	0.85	0.88	0.023	0.049	0.64	0.73
GPC3	-0.084	0.093	0.37	0.49	-0.51	0.068	3.2e-12	7.4e-11	-0.26	0.053	1.1e-06	3.2e-06	-1.6	0.11	3.2e-32	1.1e-29	-0.53	0.073	1.2e-11	4e-10	-0.33	0.049	1.7e-10	2.8e-09	-0.0088	0.014	0.53	0.63	0.085	0.072	0.24	0.32	-0.036	0.038	0.35	0.45	-0.56	0.087	5.1e-10	6.2e-09	-0.55	0.082	2e-10	3.9e-09	-0.054	0.041	0.19	0.24	-0.074	0.038	0.051	0.099
GPCPD1	-0.027	0.04	0.5	0.61	-0.028	0.042	0.5	0.58	-0.062	0.04	0.13	0.16	-0.1	0.045	0.023	0.044	0.047	0.044	0.29	0.4	-0.011	0.044	0.81	0.86	-0.074	0.041	0.07	0.13	-0.097	0.041	0.02	0.04	-0.041	0.04	0.3	0.39	0.062	0.04	0.12	0.19	-0.04	0.05	0.42	0.5	-0.02	0.043	0.64	0.7	-0.062	0.04	0.12	0.2
GPD1L	0.091	0.074	0.22	0.32	-0.089	0.042	0.035	0.061	-0.14	0.044	0.0019	0.0033	-0.01	0.046	0.82	0.87	-0.026	0.044	0.55	0.66	0.021	0.057	0.71	0.78	-0.21	0.04	4.8e-07	5.5e-06	-0.14	0.051	0.0058	0.014	-0.072	0.031	0.021	0.042	0.1	0.068	0.14	0.21	-0.11	0.055	0.047	0.077	-0.16	0.041	8.1e-05	0.00023	0.098	0.038	0.011	0.028
GPD2	-0.15	0.05	0.0028	0.0084	-0.13	0.053	0.012	0.025	0.056	0.056	0.32	0.37	-0.16	0.056	0.004	0.0098	-0.1	0.062	0.1	0.17	-0.11	0.058	0.069	0.12	-0.16	0.062	0.0097	0.025	-0.27	0.06	1.2e-05	6.4e-05	-0.19	0.052	0.00034	0.0012	-0.055	0.05	0.27	0.37	-0.074	0.065	0.25	0.33	-0.035	0.06	0.56	0.63	-0.05	0.053	0.35	0.47
GPHN	0.19	0.047	8.1e-05	0.00038	0.17	0.055	0.002	0.0052	-0.041	0.052	0.43	0.48	0.33	0.062	3.1e-07	2.2e-06	0.12	0.047	0.015	0.036	0.37	0.04	2.3e-17	1.2e-15	0.25	0.048	7.4e-07	7.9e-06	0.052	0.043	0.23	0.31	0.18	0.039	9.3e-06	5e-05	0.26	0.044	2.7e-08	2.4e-07	0.05	0.058	0.39	0.47	-0.27	0.075	0.00038	0.00095	-0.13	0.1	0.21	0.31
GPI	0.029	0.021	0.17	0.26	0.00076	0.029	0.98	0.98	0.24	0.035	9.8e-11	5.2e-10	-0.16	0.029	5.2e-08	4.6e-07	-0.12	0.026	1.1e-05	8.5e-05	-0.064	0.025	0.0098	0.023	-0.12	0.033	0.00038	0.0016	-0.062	0.029	0.035	0.064	-0.11	0.027	3.3e-05	0.00016	0.03	0.022	0.18	0.27	0.059	0.031	0.054	0.087	0.088	0.028	0.0018	0.0039	0.02	0.036	0.58	0.68
GPKOW	0.21	0.031	9.5e-11	1.7e-09	0.24	0.035	7.9e-11	1.3e-09	0.27	0.037	4.2e-12	2.8e-11	0.17	0.04	1.8e-05	8.5e-05	0.19	0.037	4.2e-07	4.7e-06	0.17	0.036	7e-06	4.2e-05	0.22	0.038	4.4e-08	6.7e-07	0.24	0.038	2.8e-09	3.8e-08	0.12	0.036	0.0014	0.0041	0.25	0.033	3.3e-13	7.1e-12	0.26	0.041	1.2e-09	1.8e-08	0.27	0.036	2.7e-12	3.6e-11	0.16	0.034	1e-05	7.1e-05
GPLD1	-0.29	0.072	5.4e-05	0.00027	-0.14	0.071	0.054	0.091	-0.088	0.077	0.25	0.3	-0.024	0.083	0.78	0.83	-0.17	0.07	0.015	0.038	-0.27	0.069	0.00013	0.00055	0.068	0.096	0.48	0.59	-0.39	0.087	1.2e-05	6.4e-05	-0.37	0.094	0.00012	0.00049	-0.29	0.07	3.7e-05	0.00016	-0.28	0.073	0.00022	0.00068	-0.24	0.065	0.00023	0.00059	-0.3	0.068	1.1e-05	7.3e-05
GPM6B	-0.19	0.053	0.00041	0.0016	-0.34	0.061	1.3e-07	9.8e-07	-0.45	0.07	9e-10	4e-09	-0.24	0.065	0.00025	0.00086	-0.16	0.07	0.025	0.057	-0.25	0.055	6.6e-06	4e-05	-0.3	0.071	4e-05	0.00024	-0.29	0.072	0.0001	0.0004	-0.21	0.063	0.00098	0.003	-0.11	0.053	0.034	0.067	-0.41	0.077	3.8e-07	2.6e-06	-0.2	0.063	0.0016	0.0035	-0.16	0.061	0.01	0.026
GPN1	0.049	0.031	0.12	0.2	0.16	0.034	9.3e-06	4.3e-05	0.2	0.033	7e-09	2.8e-08	0.11	0.033	0.0012	0.0035	0.072	0.032	0.025	0.055	0.11	0.033	0.0011	0.0036	0.11	0.033	0.00072	0.0028	0.15	0.037	5.2e-05	0.00022	0.08	0.031	0.01	0.023	0.082	0.03	0.0067	0.016	0.19	0.036	6.1e-07	3.8e-06	0.13	0.032	6.9e-05	0.0002	0.054	0.028	0.059	0.11
GPN2	0.0023	0.032	0.94	0.96	0.11	0.032	0.0012	0.0032	0.19	0.037	6.9e-07	2.1e-06	0.065	0.03	0.033	0.06	0.083	0.034	0.016	0.039	0.09	0.034	0.0082	0.019	0.077	0.037	0.039	0.079	0.082	0.035	0.021	0.041	-0.0086	0.034	0.8	0.85	0.062	0.028	0.03	0.059	0.096	0.038	0.014	0.026	0.1	0.03	0.0013	0.0028	0.067	0.029	0.022	0.049
GPN3	0.034	0.03	0.27	0.38	0.0087	0.033	0.79	0.84	0.093	0.033	0.005	0.0083	0.081	0.034	0.02	0.039	0.047	0.034	0.17	0.26	0.094	0.035	0.0068	0.017	0.15	0.044	0.00066	0.0026	0.13	0.04	0.0012	0.0035	0.23	0.037	7.4e-09	8.8e-08	0.066	0.031	0.031	0.061	0.091	0.037	0.016	0.03	-0.024	0.032	0.46	0.53	-0.044	0.03	0.15	0.24
GPR107	0.027	0.045	0.55	0.66	-0.088	0.047	0.065	0.11	0.092	0.052	0.079	0.1	-0.12	0.053	0.028	0.052	0.002	0.054	0.97	0.98	-0.085	0.048	0.078	0.13	-0.089	0.057	0.12	0.2	-0.11	0.061	0.087	0.14	-0.092	0.053	0.084	0.14	-0.022	0.044	0.62	0.71	-0.035	0.058	0.54	0.62	0.021	0.048	0.66	0.72	0.029	0.047	0.54	0.65
GPR108	-0.0088	0.036	0.81	0.86	0.14	0.044	0.0016	0.0042	0.088	0.038	0.021	0.031	0.086	0.039	0.029	0.053	0.11	0.04	0.0058	0.017	0.097	0.039	0.013	0.028	0.16	0.041	0.00017	0.00083	0.17	0.047	0.00043	0.0014	0.12	0.042	0.0042	0.011	0.048	0.038	0.2	0.3	0.099	0.045	0.027	0.048	0.083	0.038	0.03	0.049	0.031	0.038	0.43	0.54
GPR132	0.13	0.044	0.0037	0.011	0.12	0.047	0.013	0.026	-0.047	0.047	0.31	0.37	0.076	0.049	0.13	0.19	-0.029	0.044	0.52	0.62	0.21	0.053	0.0001	0.00044	0.094	0.044	0.033	0.069	0.078	0.052	0.13	0.2	0.031	0.042	0.46	0.56	0.0069	0.04	0.86	0.9	-0.035	0.058	0.54	0.62	0.00026	0.046	1	1	-0.04	0.048	0.4	0.52
GPR137	0.21	0.053	6.1e-05	0.0003	0.21	0.048	2.3e-05	9.7e-05	0.21	0.046	7.8e-06	2e-05	0.13	0.058	0.029	0.054	0.21	0.05	4.7e-05	0.00028	0.17	0.054	0.0018	0.0053	0.071	0.052	0.17	0.26	0.27	0.067	0.00011	0.00042	0.25	0.052	3.1e-06	1.9e-05	0.19	0.048	9.8e-05	0.00039	0.21	0.049	2.7e-05	0.00011	0.12	0.046	0.011	0.019	0.14	0.047	0.0042	0.012
GPR137B	0.4	0.068	1e-08	1.2e-07	0.14	0.067	0.033	0.058	0.26	0.054	2.5e-06	6.8e-06	-0.11	0.061	0.067	0.11	-0.11	0.051	0.036	0.075	0.17	0.053	0.0012	0.0037	-0.053	0.047	0.26	0.37	0.84	0.1	1e-14	4.6e-13	-0.16	0.058	0.0081	0.019	0.21	0.049	2.2e-05	0.0001	-0.093	0.056	0.099	0.15	0.13	0.064	0.042	0.066	-0.15	0.07	0.031	0.065
GPR141	-0.0088	0.01	0.39	0.51	0.21	0.14	0.15	0.21	0.095	0.053	0.072	0.097	0.0051	0.039	0.9	0.93	-0.00027	0.0094	0.98	0.99	0.023	0.022	0.29	0.39	0.03	0.026	0.25	0.35	0.031	0.04	0.43	0.53	0.039	0.042	0.35	0.44	0.019	0.039	0.62	0.71	0.022	0.029	0.46	0.54	-0.19	0.15	0.2	0.26	-0.59	0.13	1.5e-05	9.7e-05
GPR146	-0.072	0.056	0.2	0.3	-0.022	0.077	0.77	0.82	-0.054	0.064	0.4	0.45	0.19	0.053	0.00042	0.0013	0.17	0.055	0.0026	0.0086	-0.015	0.066	0.82	0.87	0.19	0.056	0.0011	0.0041	0.079	0.06	0.19	0.27	0.35	0.059	2.2e-08	2.3e-07	-0.46	0.082	6.5e-08	5.4e-07	0.41	0.12	0.00052	0.0015	-0.022	0.11	0.84	0.87	-0.19	0.071	0.0065	0.018
GPR15	0.37	0.13	0.0051	0.014	0.36	0.16	0.029	0.052	0.25	0.14	0.075	0.1	1	0.19	1.4e-07	1.1e-06	0.24	0.12	0.048	0.096	0.4	0.14	0.0052	0.013	0.35	0.18	0.048	0.094	1.2	0.19	2e-09	2.9e-08	0.38	0.16	0.02	0.041	1.2	0.16	1.7e-12	3.2e-11	-0.0087	0.15	0.96	0.97	0.055	0.17	0.75	0.8	0.0027	0.18	0.99	0.99
GPR150	-0.00085	0.064	0.99	0.99	-0.27	0.078	0.00063	0.0018	-0.3	0.064	5.5e-06	1.4e-05	-0.31	0.069	1.3e-05	6.3e-05	-0.19	0.063	0.0034	0.011	-0.087	0.072	0.23	0.32	0.042	0.058	0.47	0.58	0.54	0.082	6.5e-10	1.1e-08	0.27	0.089	0.0029	0.0078	0.09	0.062	0.15	0.23	-0.058	0.073	0.43	0.51	-0.55	0.078	4.3e-11	4.4e-10	0.023	0.059	0.69	0.77
GPR152	-0.31	0.063	2.1e-06	1.5e-05	-0.16	0.076	0.033	0.059	-0.25	0.075	0.00094	0.0017	-0.35	0.074	3.3e-06	1.9e-05	-0.11	0.068	0.096	0.17	-0.22	0.072	0.0028	0.0079	-0.33	0.075	1.9e-05	0.00013	-0.23	0.076	0.0032	0.008	-0.32	0.071	9.6e-06	5.1e-05	-0.33	0.062	1.9e-07	1.4e-06	-0.31	0.078	0.00011	0.00038	-0.21	0.069	0.0024	0.005	-0.13	0.067	0.05	0.098
GPR153	0.13	0.038	0.00083	0.0029	0.26	0.087	0.0035	0.0083	0.17	0.048	0.00055	0.001	-0.11	0.06	0.064	0.11	0.052	0.053	0.33	0.44	-0.0047	0.038	0.9	0.93	0.12	0.036	0.0017	0.0059	0.094	0.039	0.016	0.033	0.064	0.034	0.057	0.098	0.11	0.069	0.13	0.2	0.07	0.065	0.29	0.36	0.11	0.11	0.31	0.38	-0.51	0.12	3.4e-05	0.0002
GPR155	0.37	0.05	1.3e-12	3.3e-11	0.15	0.054	0.0061	0.013	0.022	0.046	0.63	0.67	0.23	0.043	3e-07	2.2e-06	0.25	0.039	1.3e-09	2.8e-08	0.37	0.046	4.8e-14	1.5e-12	-0.081	0.046	0.077	0.14	0.12	0.053	0.025	0.048	-0.084	0.046	0.072	0.12	0.52	0.055	2.6e-18	1.1e-16	0.28	0.056	1.5e-06	8.5e-06	0.29	0.062	6.3e-06	2.2e-05	0.25	0.069	0.00028	0.0012
GPR157	-0.14	0.055	0.012	0.029	-0.12	0.067	0.073	0.12	-0.41	0.067	2.4e-09	1e-08	-0.2	0.069	0.0036	0.009	-0.18	0.065	0.005	0.015	-0.13	0.062	0.044	0.081	-0.076	0.061	0.21	0.31	-0.17	0.067	0.014	0.029	-0.033	0.06	0.58	0.67	-0.22	0.061	0.00045	0.0015	-0.33	0.074	1.8e-05	7.6e-05	-0.4	0.07	3.4e-08	1.9e-07	-0.27	0.063	2e-05	0.00012
GPR160	0.036	0.073	0.62	0.71	-0.43	0.079	1.3e-07	9.6e-07	-0.56	0.071	1.3e-13	1.1e-12	-0.4	0.069	2.8e-08	2.7e-07	-0.057	0.073	0.44	0.55	-0.37	0.066	7.4e-08	7.3e-07	-0.018	0.074	0.81	0.86	0.12	0.1	0.26	0.35	0.4	0.082	2e-06	1.3e-05	0.068	0.086	0.43	0.54	-0.11	0.068	0.11	0.15	-0.35	0.067	6.1e-07	2.6e-06	-0.34	0.072	5.1e-06	3.9e-05
GPR171	0.86	0.062	2.4e-32	5.7e-30	0.48	0.056	1.8e-15	8.6e-14	0.31	0.052	5.7e-09	2.3e-08	0.62	0.053	1.2e-24	1.6e-22	0.53	0.055	4.2e-18	3.7e-16	0.84	0.074	1.3e-23	1.6e-21	0.39	0.11	0.00043	0.0018	1.2	0.13	1.3e-16	8.3e-15	0.71	0.092	4.9e-13	1.5e-11	0.69	0.074	8.4e-18	3.3e-16	0.34	0.06	5.9e-08	5e-07	-0.23	0.06	0.00019	0.00051	0.2	0.069	0.0039	0.011
GPR174	-0.27	0.06	1.1e-05	6.6e-05	-0.26	0.057	9.1e-06	4.2e-05	-0.31	0.056	8e-08	2.7e-07	-0.27	0.065	3.7e-05	0.00016	-0.18	0.059	0.002	0.0068	-0.22	0.056	9.6e-05	0.00042	-0.25	0.061	7e-05	0.00039	-0.51	0.078	9.6e-10	1.5e-08	-0.38	0.058	4.8e-10	7.6e-09	-0.17	0.057	0.003	0.008	-0.45	0.059	1.6e-12	5.8e-11	-0.025	0.06	0.68	0.74	-0.09	0.059	0.13	0.21
GPR18	-0.39	0.043	7.5e-17	3.3e-15	-0.2	0.048	5.1e-05	0.00019	-0.1	0.047	0.032	0.046	-0.24	0.057	3e-05	0.00013	-0.15	0.049	0.0028	0.0091	-0.32	0.046	9.1e-11	1.6e-09	0.051	0.068	0.45	0.56	-0.21	0.045	3.9e-06	2.3e-05	0.15	0.058	0.013	0.027	-0.38	0.046	1.7e-14	4.3e-13	-0.16	0.069	0.019	0.036	0.057	0.05	0.26	0.32	0.11	0.048	0.023	0.051
GPR180	0.043	0.052	0.41	0.53	0.12	0.055	0.03	0.055	0.21	0.05	2.8e-05	6.4e-05	0.19	0.054	0.00062	0.0019	0.14	0.053	0.0079	0.022	0.19	0.053	0.00052	0.0019	0.15	0.056	0.009	0.023	-0.058	0.056	0.31	0.4	0.14	0.052	0.01	0.023	0.066	0.05	0.18	0.27	0.11	0.054	0.039	0.065	0.16	0.05	0.0012	0.0027	0.15	0.048	0.0019	0.0061
GPR183	-0.32	0.052	5e-09	6.4e-08	-0.61	0.064	5.5e-18	4e-16	-0.69	0.054	4.8e-29	1e-26	-0.33	0.056	9.2e-09	9.6e-08	-0.19	0.04	4e-06	3.4e-05	-0.43	0.043	3.1e-19	2.2e-17	-0.15	0.047	0.0016	0.0055	-0.097	0.078	0.21	0.3	-0.12	0.051	0.016	0.034	0.36	0.1	0.00069	0.0022	-0.4	0.071	9.5e-08	7.7e-07	-0.65	0.097	2.2e-10	1.9e-09	-0.33	0.16	0.036	0.075
GPR19	-0.21	0.07	0.0026	0.0079	0.12	0.071	0.09	0.14	0.52	0.076	4.7e-11	2.6e-10	0.23	0.079	0.0041	0.0099	0.11	0.068	0.098	0.17	0.11	0.063	0.088	0.15	0.046	0.054	0.4	0.51	-0.3	0.081	0.00034	0.0011	-0.34	0.075	9.4e-06	5e-05	-0.01	0.068	0.88	0.92	0.099	0.072	0.17	0.23	0.35	0.064	8.8e-08	4.6e-07	0.19	0.061	0.0025	0.0079
GPR22	-0.14	0.089	0.12	0.2	-0.096	0.1	0.35	0.44	-0.044	0.099	0.66	0.7	-0.097	0.1	0.35	0.44	-0.025	0.1	0.81	0.87	-0.037	0.1	0.71	0.78	0.00035	0.12	1	1	-0.01	0.12	0.93	0.95	0.0054	0.12	0.96	0.97	0.016	0.084	0.85	0.89	-0.13	0.11	0.23	0.3	-0.062	0.1	0.55	0.62	-0.041	0.1	0.69	0.77
GPR25	-0.17	0.082	0.035	0.072	-0.032	0.13	0.8	0.85	0.86	0.13	9.5e-10	4.3e-09	-0.38	0.16	0.018	0.035	-0.11	0.12	0.35	0.47	0.17	0.12	0.13	0.21	-0.67	0.13	6e-07	6.7e-06	-0.39	0.14	0.0051	0.012	-0.67	0.11	7.5e-09	9e-08	0.056	0.036	0.12	0.19	-0.51	0.13	0.00016	0.00053	-0.33	0.12	0.0069	0.013	-0.33	0.14	0.017	0.04
GPR27	0.0098	0.019	0.61	0.71	0.17	0.092	0.069	0.11	0.27	0.071	0.00014	0.00029	0.052	0.066	0.43	0.52	-0.21	0.069	0.0024	0.008	0.012	0.048	0.8	0.85	0.00067	0.05	0.99	0.99	0.13	0.046	0.0038	0.0094	-0.082	0.052	0.12	0.18	0.053	0.028	0.059	0.11	-0.07	0.041	0.088	0.13	-0.021	0.099	0.83	0.86	-0.14	0.1	0.17	0.27
GPR34	-0.075	0.062	0.23	0.34	0.073	0.08	0.36	0.45	0.3	0.089	0.00092	0.0017	0.28	0.083	0.00087	0.0026	0.011	0.083	0.9	0.93	-0.086	0.073	0.24	0.33	-0.26	0.082	0.0017	0.0057	-0.16	0.1	0.11	0.17	-0.17	0.08	0.039	0.072	0.38	0.075	6.1e-07	4.1e-06	0.35	0.12	0.0037	0.0082	-0.2	0.08	0.015	0.026	-0.067	0.061	0.27	0.38
GPR35	-0.12	0.057	0.037	0.074	-0.16	0.06	0.0071	0.015	-0.28	0.066	2.7e-05	6.3e-05	-0.27	0.064	3.1e-05	0.00014	-0.13	0.067	0.063	0.12	-0.096	0.068	0.16	0.24	-0.15	0.07	0.036	0.073	-0.018	0.073	0.8	0.85	-0.1	0.063	0.11	0.18	-0.23	0.058	0.00011	0.00044	-0.12	0.067	0.086	0.13	-0.13	0.062	0.032	0.053	0.0015	0.056	0.98	0.99
GPR55	-0.25	0.11	0.022	0.049	-0.12	0.11	0.25	0.33	-0.15	0.092	0.096	0.12	-0.19	0.099	0.059	0.099	-0.2	0.11	0.076	0.14	-0.33	0.088	0.00025	0.00097	-0.037	0.14	0.78	0.84	-0.21	0.097	0.031	0.058	-0.23	0.12	0.057	0.099	-0.011	0.065	0.86	0.9	-0.27	0.095	0.0045	0.0098	0.7	0.15	3.6e-06	1.3e-05	1.2	0.21	3.7e-08	5e-07
GPR63	0.14	0.075	0.071	0.13	-0.48	0.1	3.1e-06	1.6e-05	-0.44	0.088	1.4e-06	4.1e-06	-0.32	0.098	0.0014	0.0039	-0.25	0.11	0.028	0.061	-0.31	0.1	0.0029	0.0082	-0.0093	0.055	0.87	0.91	0.097	0.11	0.37	0.46	0.1	0.1	0.33	0.42	-0.094	0.062	0.13	0.2	-0.39	0.096	7.9e-05	0.00028	-0.14	0.079	0.077	0.11	-0.16	0.062	0.0093	0.024
GPR65	0.12	0.034	0.00072	0.0026	0.08	0.066	0.23	0.31	-0.15	0.052	0.0035	0.006	0.069	0.036	0.053	0.09	-0.041	0.04	0.31	0.42	0.11	0.038	0.0057	0.014	0.14	0.052	0.0067	0.018	0.26	0.053	1.9e-06	1.2e-05	0.26	0.052	2.2e-06	1.4e-05	0.17	0.032	1.6e-07	1.2e-06	-0.0051	0.041	0.9	0.93	-0.33	0.065	1.2e-06	4.8e-06	0.099	0.049	0.043	0.085
GPR68	0.24	0.079	0.003	0.009	0.14	0.082	0.085	0.13	0.24	0.053	7.8e-06	2e-05	-0.046	0.058	0.43	0.52	-0.041	0.051	0.42	0.53	0.095	0.053	0.075	0.13	-0.13	0.042	0.0014	0.0049	0.27	0.11	0.014	0.029	-0.33	0.055	1.4e-08	1.5e-07	0.43	0.079	1.5e-07	1.1e-06	0.093	0.077	0.23	0.3	-0.11	0.046	0.014	0.025	-0.36	0.067	1.5e-07	1.7e-06
GPR82	-0.095	0.069	0.17	0.26	0.017	0.088	0.84	0.88	0.12	0.082	0.16	0.2	0.39	0.084	8e-06	4.1e-05	-0.064	0.081	0.43	0.55	0.1	0.085	0.23	0.33	-0.17	0.099	0.078	0.14	-0.14	0.11	0.19	0.27	-0.18	0.093	0.055	0.095	0.063	0.075	0.4	0.51	0.36	0.1	0.00045	0.0013	-0.11	0.086	0.22	0.28	-0.046	0.076	0.54	0.65
GPR89A	0.0078	0.029	0.79	0.85	0.041	0.031	0.19	0.26	0.02	0.029	0.49	0.54	0.001	0.035	0.98	0.98	-0.023	0.033	0.49	0.6	-0.0052	0.029	0.86	0.9	-0.052	0.034	0.13	0.21	-0.039	0.036	0.28	0.37	-0.026	0.032	0.42	0.51	0.035	0.025	0.17	0.25	-0.024	0.033	0.46	0.54	0.032	0.025	0.21	0.27	0.018	0.027	0.5	0.61
GPR89B	-0.064	0.031	0.038	0.076	-0.037	0.032	0.25	0.33	-0.028	0.032	0.37	0.42	-0.093	0.036	0.011	0.023	0.0028	0.036	0.94	0.96	-0.075	0.032	0.021	0.043	-0.064	0.035	0.069	0.12	-0.15	0.036	5.8e-05	0.00024	-0.072	0.034	0.035	0.065	-0.026	0.029	0.38	0.48	-0.055	0.035	0.12	0.17	0.032	0.029	0.27	0.34	0.032	0.031	0.31	0.42
GPRASP1	-0.24	0.051	4.4e-06	2.8e-05	-0.65	0.089	7.6e-12	1.6e-10	-1.2	0.12	1e-18	2.8e-17	-0.58	0.091	1e-09	1.3e-08	-0.36	0.082	1.5e-05	0.00011	-0.43	0.067	8.4e-10	1.3e-08	-0.45	0.11	6.7e-05	0.00037	-0.49	0.083	1.9e-08	2.1e-07	-0.18	0.085	0.034	0.064	-0.28	0.055	6.4e-07	4.3e-06	-0.69	0.11	9.1e-10	1.4e-08	-1.1	0.11	5.4e-18	2.3e-16	-0.57	0.12	1.9e-06	1.6e-05
GPRC5B	0.81	0.1	3.4e-14	1e-12	0.19	0.11	0.11	0.16	0.18	0.11	0.12	0.16	0.52	0.11	1.5e-06	9.1e-06	0.44	0.1	2.4e-05	0.00016	0.23	0.1	0.031	0.06	0.22	0.059	0.00025	0.0011	1.5	0.14	1.6e-21	2.1e-19	1.1	0.11	6.5e-18	4.6e-16	0.78	0.092	1.7e-15	4.9e-14	0.59	0.11	2.4e-07	1.7e-06	0.058	0.04	0.14	0.19	0.014	0.025	0.59	0.69
GPRIN1	0.025	0.062	0.69	0.77	0.45	0.09	1.1e-06	6.5e-06	0.75	0.1	5.4e-12	3.5e-11	0.05	0.091	0.58	0.66	0.021	0.082	0.8	0.86	0.2	0.084	0.021	0.043	0.2	0.086	0.02	0.045	0.067	0.085	0.43	0.52	-0.0041	0.082	0.96	0.97	0.054	0.051	0.29	0.39	0.45	0.096	6.8e-06	3.2e-05	0.59	0.082	1.1e-11	1.3e-10	0.23	0.081	0.0054	0.015
GPRIN3	0.5	0.061	1.2e-14	3.9e-13	0.2	0.055	0.00046	0.0014	0.36	0.052	4.1e-11	2.3e-10	0.26	0.056	8.7e-06	4.4e-05	0.27	0.048	4.4e-08	6.5e-07	0.3	0.052	4.5e-08	4.7e-07	0.049	0.052	0.35	0.46	0.46	0.068	2.4e-10	4.4e-09	0.15	0.054	0.0055	0.013	1.2	0.069	2.8e-42	2e-39	0.36	0.056	1.1e-09	1.7e-08	0.047	0.053	0.38	0.45	0.31	0.055	5.8e-08	7.4e-07
GPS1	0.069	0.028	0.017	0.038	0.15	0.032	5.5e-06	2.7e-05	0.21	0.032	1.6e-10	8.2e-10	0.088	0.032	0.0062	0.014	0.084	0.03	0.0061	0.018	0.088	0.028	0.0018	0.0053	0.067	0.032	0.039	0.079	0.15	0.034	9e-06	4.8e-05	0.016	0.03	0.6	0.69	0.058	0.026	0.029	0.058	0.16	0.033	3.7e-06	1.9e-05	0.15	0.029	8.4e-07	3.5e-06	0.037	0.027	0.17	0.26
GPS2	0.038	0.037	0.31	0.42	0.11	0.041	0.0052	0.012	0.02	0.037	0.6	0.65	0.062	0.039	0.12	0.18	0.068	0.039	0.082	0.15	0.062	0.039	0.12	0.19	0.14	0.044	0.0017	0.0059	0.12	0.044	0.0092	0.02	0.034	0.04	0.39	0.49	0.035	0.036	0.33	0.44	0.074	0.044	0.093	0.14	0.13	0.04	0.0019	0.004	0.022	0.04	0.59	0.69
GPSM1	0.094	0.076	0.22	0.32	0.026	0.075	0.73	0.79	0.092	0.067	0.17	0.21	-0.26	0.068	0.00022	0.00078	-0.038	0.067	0.57	0.68	-0.057	0.073	0.44	0.54	0.039	0.081	0.63	0.72	0.2	0.087	0.025	0.048	-0.057	0.073	0.43	0.53	0.044	0.068	0.51	0.61	-0.1	0.078	0.19	0.26	-0.026	0.074	0.73	0.78	0.1	0.064	0.11	0.19
GPSM2	0.0075	0.068	0.91	0.94	0.089	0.071	0.21	0.29	0.6	0.09	1.7e-10	8.5e-10	0.018	0.076	0.81	0.86	-0.018	0.074	0.81	0.87	0.12	0.069	0.097	0.16	-0.13	0.072	0.066	0.12	-0.17	0.093	0.074	0.12	-0.43	0.075	2.8e-08	2.9e-07	-0.16	0.068	0.016	0.035	0.29	0.082	0.00053	0.0015	0.35	0.073	2.8e-06	1.1e-05	0.24	0.065	0.00028	0.0012
GPSM3	0.068	0.038	0.077	0.14	0.071	0.04	0.078	0.12	-0.0053	0.037	0.89	0.9	0.075	0.038	0.052	0.089	0.13	0.04	0.0011	0.0041	0.031	0.038	0.42	0.52	0.23	0.043	2.4e-07	3e-06	0.15	0.042	0.00051	0.0016	0.27	0.039	7.9e-11	1.5e-09	0.028	0.033	0.4	0.5	0.096	0.041	0.02	0.036	0.11	0.039	0.0064	0.012	0.11	0.039	0.0038	0.011
GPT2	0.15	0.076	0.043	0.084	0.21	0.088	0.018	0.035	0.74	0.1	2.8e-12	1.9e-11	0.21	0.083	0.013	0.027	0.32	0.083	0.00014	0.00071	0.12	0.077	0.13	0.2	0.38	0.13	0.003	0.0093	0.16	0.095	0.096	0.15	0.29	0.11	0.0062	0.015	0.13	0.068	0.055	0.099	0.051	0.078	0.52	0.59	0.078	0.077	0.31	0.38	-0.33	0.088	0.00024	0.0011
GPX1	0.076	0.038	0.044	0.087	-0.081	0.051	0.11	0.17	0.11	0.044	0.015	0.023	-0.068	0.046	0.14	0.2	-0.14	0.047	0.0034	0.011	-0.084	0.041	0.04	0.075	-0.2	0.053	0.00016	0.00079	0.051	0.049	0.3	0.39	-0.27	0.05	1.3e-07	1.1e-06	-0.017	0.04	0.68	0.76	0.014	0.045	0.76	0.81	-0.096	0.045	0.034	0.055	-0.0039	0.049	0.94	0.96
GPX4	-0.019	0.03	0.53	0.64	-0.2	0.038	5.2e-07	3.4e-06	-0.25	0.041	1.8e-09	7.9e-09	-0.17	0.043	0.0001	0.0004	-0.11	0.039	0.0049	0.015	-0.19	0.039	1.8e-06	1.2e-05	-0.024	0.048	0.62	0.72	-0.0037	0.04	0.93	0.95	-0.016	0.04	0.7	0.77	-0.059	0.031	0.056	0.1	-0.11	0.042	0.0076	0.016	-0.19	0.04	5e-06	1.8e-05	-0.11	0.04	0.0054	0.015
GPX7	0.046	0.028	0.1	0.17	0.025	0.037	0.5	0.58	0.19	0.038	7.1e-07	2.1e-06	-0.04	0.04	0.33	0.42	0.0091	0.039	0.82	0.87	-0.039	0.034	0.26	0.35	-0.034	0.046	0.46	0.57	0.079	0.037	0.035	0.064	-0.0021	0.044	0.96	0.97	0.023	0.033	0.48	0.58	0.18	0.051	0.00079	0.0021	0.17	0.042	7.1e-05	0.0002	0.14	0.057	0.011	0.029
GRAMD1A	-0.089	0.041	0.029	0.061	-0.12	0.042	0.0045	0.01	-0.23	0.036	1.3e-09	5.6e-09	-0.058	0.034	0.095	0.15	-0.05	0.032	0.12	0.2	-0.097	0.033	0.0042	0.011	0.011	0.034	0.74	0.81	-0.062	0.04	0.13	0.19	-0.064	0.035	0.066	0.11	-0.16	0.039	4.7e-05	0.0002	-0.069	0.039	0.08	0.12	-0.26	0.057	1.1e-05	3.6e-05	-0.14	0.068	0.041	0.082
GRAMD1B	-0.05	0.086	0.56	0.67	0.25	0.084	0.0037	0.0088	0.68	0.1	4.8e-10	2.2e-09	0.19	0.098	0.052	0.088	-0.073	0.086	0.39	0.51	0.24	0.088	0.0076	0.018	0.085	0.092	0.36	0.47	-0.21	0.11	0.051	0.089	-0.18	0.079	0.028	0.054	-0.11	0.083	0.2	0.29	0.081	0.099	0.42	0.5	0.41	0.079	3.4e-07	1.6e-06	0.53	0.079	2.1e-10	5e-09
GRAMD1C	0.049	0.063	0.44	0.56	0.27	0.1	0.0074	0.016	0.36	0.095	0.00022	0.00045	0.25	0.08	0.0021	0.0055	0.017	0.093	0.85	0.9	0.25	0.081	0.0023	0.0066	0.15	0.11	0.18	0.27	0.005	0.071	0.94	0.96	0.26	0.1	0.015	0.031	-0.0056	0.054	0.92	0.94	0.12	0.081	0.14	0.2	0.34	0.1	0.0012	0.0027	0.015	0.089	0.86	0.9
GRAMD3	0.69	0.07	1.1e-19	6.5e-18	0.45	0.064	3.3e-11	6e-10	0.56	0.06	4.4e-18	1e-16	0.75	0.082	6.8e-17	3.1e-15	0.41	0.07	1.8e-08	2.9e-07	0.52	0.065	9.4e-14	2.9e-12	-0.027	0.05	0.58	0.68	0.45	0.073	5.1e-09	6.6e-08	0.084	0.057	0.14	0.21	0.35	0.053	1.5e-10	2e-09	0.27	0.061	1.7e-05	7.2e-05	0.032	0.063	0.61	0.67	0.17	0.07	0.015	0.037
GRAMD4	0.034	0.054	0.53	0.64	0.14	0.054	0.013	0.026	0.13	0.059	0.035	0.05	-0.13	0.061	0.034	0.062	-0.094	0.061	0.12	0.21	0.033	0.056	0.55	0.65	-0.091	0.072	0.21	0.3	-0.26	0.063	4.1e-05	0.00018	-0.34	0.07	2e-06	1.3e-05	0.12	0.055	0.027	0.055	0.096	0.055	0.084	0.13	0.3	0.065	7.6e-06	2.6e-05	0.26	0.062	5.2e-05	0.00028
GRAP	0.021	0.041	0.61	0.71	-0.17	0.073	0.019	0.036	-0.18	0.053	0.00091	0.0017	-0.075	0.044	0.088	0.14	0.12	0.051	0.022	0.05	-0.081	0.039	0.039	0.074	0.14	0.053	0.0069	0.019	0.024	0.045	0.59	0.67	0.12	0.046	0.0091	0.021	-0.011	0.05	0.82	0.87	0.12	0.056	0.032	0.056	0.29	0.075	0.00015	0.00039	0.1	0.082	0.21	0.31
GRAP2	0.075	0.041	0.068	0.12	-0.042	0.038	0.27	0.35	0.14	0.037	0.00024	0.00049	-0.19	0.045	3.8e-05	0.00016	0.057	0.04	0.15	0.24	-0.094	0.041	0.022	0.044	-0.29	0.045	9e-10	2e-08	-0.019	0.057	0.74	0.8	-0.058	0.045	0.2	0.28	-0.079	0.039	0.042	0.08	-0.0095	0.039	0.81	0.85	0.26	0.039	1.2e-10	1.1e-09	0.35	0.053	4.6e-10	1e-08
GRASP	0.25	0.051	2.3e-06	1.6e-05	-0.37	0.08	4.6e-06	2.3e-05	-0.68	0.081	4.5e-15	5.2e-14	-0.36	0.065	8.7e-08	7.2e-07	-0.1	0.062	0.093	0.16	-0.2	0.077	0.0089	0.021	0.049	0.088	0.58	0.67	0.33	0.075	1.5e-05	7.7e-05	0.46	0.092	1e-06	7.2e-06	0.076	0.05	0.13	0.21	-0.14	0.092	0.14	0.2	-0.51	0.097	4.2e-07	1.9e-06	-0.2	0.083	0.018	0.041
GRB10	0.34	0.098	0.00055	0.002	-0.6	0.14	2.8e-05	0.00012	-0.58	0.14	2.5e-05	5.8e-05	-0.78	0.13	1.1e-08	1.1e-07	-0.26	0.12	0.034	0.072	-0.35	0.13	0.0096	0.022	-0.12	0.091	0.19	0.28	0.93	0.16	1.7e-08	1.9e-07	0.47	0.15	0.0016	0.0047	0.46	0.13	0.00036	0.0013	-0.25	0.14	0.073	0.11	-0.26	0.097	0.0071	0.013	-0.025	0.064	0.7	0.78
GRB2	-0.054	0.016	0.00077	0.0027	-0.059	0.016	0.00038	0.0012	0.027	0.02	0.18	0.22	-0.17	0.02	3.5e-15	1.2e-13	-0.044	0.018	0.017	0.042	-0.056	0.018	0.0025	0.007	-0.052	0.019	0.0075	0.02	-0.097	0.02	3.1e-06	1.9e-05	-0.097	0.018	3.4e-07	2.6e-06	-0.073	0.017	1.6e-05	7.8e-05	-0.055	0.02	0.0054	0.012	-0.00094	0.018	0.96	0.97	-0.034	0.018	0.058	0.11
GREB1L	-0.16	0.053	0.0039	0.011	-0.097	0.053	0.067	0.11	-0.18	0.052	0.00081	0.0015	-0.21	0.056	0.00027	0.00091	-0.16	0.058	0.0076	0.021	-0.12	0.054	0.034	0.065	-0.13	0.057	0.027	0.058	-0.19	0.062	0.0025	0.0065	-0.17	0.057	0.0041	0.01	-0.11	0.053	0.041	0.077	-0.24	0.057	3.6e-05	0.00014	-0.11	0.051	0.039	0.062	-0.12	0.052	0.025	0.056
GREM2	1.3	0.13	3.6e-18	1.8e-16	0.047	0.14	0.73	0.79	-0.2	0.12	0.11	0.14	0.059	0.14	0.67	0.74	0.4	0.12	0.0013	0.0048	0.36	0.13	0.0076	0.018	0.24	0.08	0.003	0.0093	1.2	0.15	8.2e-15	3.8e-13	1.2	0.16	1e-12	2.8e-11	1.8	0.14	2.5e-31	3.9e-29	0.81	0.15	3.3e-07	2.2e-06	-0.22	0.096	0.021	0.035	0.14	0.049	0.0045	0.013
GRHL1	0.06	0.071	0.4	0.51	-0.12	0.068	0.089	0.14	0.021	0.071	0.76	0.8	-0.17	0.083	0.039	0.069	-0.12	0.068	0.08	0.14	-0.097	0.063	0.13	0.2	-0.47	0.087	1.6e-07	2e-06	-0.017	0.077	0.83	0.87	-0.43	0.08	1.8e-07	1.5e-06	0.095	0.046	0.04	0.076	0.029	0.06	0.63	0.7	0.16	0.069	0.019	0.033	0.044	0.059	0.46	0.57
GRHPR	0.04	0.043	0.35	0.47	0.1	0.046	0.028	0.052	0.1	0.044	0.02	0.029	0.06	0.05	0.23	0.31	0.052	0.052	0.32	0.44	0.078	0.05	0.12	0.19	0.12	0.064	0.069	0.13	0.11	0.053	0.032	0.059	0.12	0.057	0.032	0.06	0.033	0.042	0.42	0.53	0.11	0.049	0.025	0.044	0.14	0.043	0.0016	0.0035	0.036	0.042	0.4	0.51
GRIK1	-0.096	0.053	0.071	0.13	-0.068	0.053	0.2	0.27	-0.085	0.043	0.05	0.07	-0.068	0.07	0.33	0.42	-0.007	0.047	0.88	0.92	-0.064	0.064	0.32	0.42	-0.072	0.064	0.27	0.37	-0.2	0.084	0.017	0.034	-0.1	0.065	0.12	0.18	-0.071	0.053	0.18	0.27	-0.092	0.056	0.1	0.15	-0.086	0.034	0.012	0.021	-0.072	0.034	0.032	0.068
GRIK1-AS2	-0.092	0.06	0.13	0.2	-0.013	0.069	0.85	0.89	-0.17	0.056	0.0034	0.0058	0.0075	0.072	0.92	0.94	0.084	0.057	0.14	0.23	-0.078	0.062	0.21	0.3	0.094	0.071	0.19	0.28	-0.28	0.076	0.00033	0.0011	-0.14	0.066	0.04	0.073	-0.14	0.057	0.017	0.037	-0.17	0.073	0.022	0.04	-0.091	0.034	0.0082	0.015	-0.094	0.04	0.019	0.043
GRIN3A	-0.072	0.067	0.28	0.39	-0.18	0.07	0.011	0.023	-0.18	0.054	0.0011	0.0019	-0.46	0.084	1.7e-07	1.3e-06	-0.21	0.058	0.00034	0.0015	-0.11	0.058	0.057	0.1	-0.16	0.064	0.015	0.035	-0.33	0.099	0.00095	0.0028	-0.37	0.069	1.8e-07	1.5e-06	-0.051	0.067	0.45	0.55	-0.043	0.076	0.57	0.64	-0.076	0.054	0.16	0.21	-0.12	0.047	0.012	0.03
GRINA	0.12	0.05	0.022	0.048	0.2	0.054	0.00037	0.0011	0.045	0.052	0.39	0.44	0.18	0.055	0.001	0.0029	0.2	0.054	0.00039	0.0017	0.24	0.055	2.1e-05	0.00011	0.3	0.059	5.9e-07	6.5e-06	0.089	0.059	0.13	0.2	0.23	0.05	9.2e-06	5e-05	0.0036	0.048	0.94	0.96	0.1	0.051	0.052	0.084	0.11	0.049	0.028	0.045	0.17	0.052	0.0015	0.0051
GRIP1	-0.17	0.085	0.043	0.084	-0.43	0.073	1.4e-08	1.4e-07	-0.54	0.082	2.2e-10	1.1e-09	-0.38	0.079	3.3e-06	1.9e-05	-0.16	0.07	0.025	0.057	-0.19	0.061	0.0023	0.0067	-0.084	0.069	0.22	0.32	0.037	0.076	0.63	0.71	-0.12	0.07	0.095	0.15	0.027	0.08	0.73	0.8	-0.27	0.08	0.001	0.0027	-0.26	0.07	0.00025	0.00064	-0.0071	0.064	0.91	0.94
GRIPAP1	0.035	0.026	0.19	0.28	0.076	0.026	0.0042	0.0097	0.0044	0.026	0.86	0.89	0.0019	0.028	0.95	0.96	0.11	0.027	5.6e-05	0.00033	0.066	0.028	0.018	0.038	0.077	0.033	0.019	0.044	0.05	0.031	0.11	0.17	0.034	0.027	0.22	0.3	0.12	0.025	1.7e-06	1e-05	0.014	0.029	0.63	0.7	0.056	0.025	0.026	0.043	0.057	0.026	0.031	0.067
GRK4	-0.067	0.048	0.17	0.26	-0.0034	0.056	0.95	0.96	0.047	0.055	0.39	0.45	-0.18	0.056	0.0013	0.0037	0.0034	0.058	0.95	0.97	0.044	0.051	0.39	0.5	-0.022	0.058	0.71	0.79	0.038	0.056	0.5	0.59	-0.12	0.054	0.03	0.057	0.036	0.048	0.45	0.56	0.054	0.05	0.28	0.36	0.026	0.054	0.63	0.69	-0.037	0.051	0.47	0.58
GRK5	0.075	0.037	0.043	0.085	-0.016	0.05	0.75	0.8	-0.14	0.047	0.0046	0.0077	-0.054	0.044	0.22	0.3	0.14	0.054	0.008	0.022	-0.056	0.042	0.18	0.27	0.1	0.039	0.0082	0.021	0.017	0.045	0.7	0.77	-0.18	0.047	0.00027	0.00098	-0.046	0.043	0.28	0.38	0.037	0.046	0.42	0.5	0.29	0.062	6e-06	2.1e-05	0.17	0.066	0.011	0.027
GRK6	0.095	0.033	0.0041	0.012	0.06	0.033	0.068	0.11	0.056	0.03	0.059	0.081	-0.033	0.034	0.34	0.43	0.061	0.032	0.059	0.11	0.041	0.031	0.2	0.29	0.13	0.035	0.00017	0.00083	0.18	0.036	2.1e-06	1.3e-05	0.07	0.03	0.024	0.047	0.13	0.034	0.00011	0.00044	0.14	0.036	0.00021	0.00065	0.13	0.039	0.00094	0.0021	0.064	0.037	0.085	0.15
GRN	0.25	0.039	9.4e-10	1.4e-08	0.21	0.038	6.5e-08	5.4e-07	0.17	0.036	6.7e-06	1.7e-05	0.086	0.042	0.043	0.076	0.31	0.04	7.1e-13	2.8e-11	0.15	0.037	7.9e-05	0.00036	0.38	0.051	6.4e-12	2.5e-10	0.35	0.061	3.1e-08	3.3e-07	0.36	0.042	3.6e-15	1.6e-13	0.13	0.04	0.00096	0.003	0.22	0.045	1.6e-06	8.7e-06	0.25	0.042	5.3e-09	3.4e-08	0.16	0.041	0.00015	0.00069
GRPEL1	0.13	0.03	2.4e-05	0.00013	0.19	0.032	1.1e-08	1.1e-07	0.13	0.032	9.2e-05	0.0002	0.21	0.033	6.2e-10	8.3e-09	0.16	0.032	7.1e-07	7.5e-06	0.2	0.033	3.7e-09	4.8e-08	0.25	0.035	1.4e-11	4.9e-10	0.23	0.036	1.3e-09	2e-08	0.25	0.03	4.8e-14	1.7e-12	0.16	0.031	4.5e-07	3.1e-06	0.2	0.033	1.6e-08	1.7e-07	0.099	0.031	0.0015	0.0034	0.06	0.031	0.055	0.11
GRPEL2	-0.3	0.041	5.7e-12	1.3e-10	-0.49	0.052	8.9e-18	6.3e-16	-0.34	0.051	8.2e-11	4.4e-10	-0.4	0.048	1.7e-14	5.3e-13	-0.3	0.046	8.9e-10	2e-08	-0.46	0.049	1.9e-17	9.9e-16	-0.42	0.051	3e-14	1.8e-12	-0.51	0.052	1.7e-18	1.4e-16	-0.49	0.047	2.9e-20	3e-18	-0.32	0.047	1.2e-10	1.6e-09	-0.38	0.062	4.1e-09	5.1e-08	-0.31	0.054	2.4e-08	1.4e-07	-0.11	0.055	0.043	0.086
GRSF1	0.078	0.023	0.00099	0.0034	0.028	0.021	0.19	0.26	0.12	0.023	1.1e-06	3.2e-06	0.054	0.025	0.034	0.062	-0.027	0.023	0.23	0.34	0.047	0.022	0.034	0.065	0.04	0.026	0.12	0.2	-0.016	0.024	0.5	0.58	0.03	0.021	0.17	0.24	0.12	0.023	7e-07	4.6e-06	-0.00063	0.028	0.98	0.99	0.056	0.024	0.021	0.036	0.092	0.025	0.00037	0.0015
GRWD1	0.23	0.036	5.6e-10	8.6e-09	0.18	0.033	1.1e-07	8.5e-07	0.22	0.036	3.6e-09	1.5e-08	0.2	0.038	2.3e-07	1.7e-06	0.17	0.033	3.5e-07	4.1e-06	0.2	0.034	2.2e-08	2.4e-07	0.25	0.041	4e-09	7.6e-08	0.26	0.038	8.1e-11	1.6e-09	0.28	0.036	9.5e-13	2.7e-11	0.15	0.031	2.7e-06	1.5e-05	0.26	0.04	4.9e-10	8.5e-09	0.091	0.033	0.0063	0.012	0.07	0.034	0.039	0.08
GS1-124K5-11	-0.19	0.03	1.3e-09	1.8e-08	-0.14	0.032	9.5e-06	4.4e-05	-0.25	0.036	3e-11	1.7e-10	-0.11	0.033	0.0016	0.0043	-0.076	0.033	0.021	0.048	-0.12	0.034	0.00034	0.0013	-0.042	0.04	0.3	0.41	-0.13	0.041	0.0023	0.0062	-0.082	0.036	0.023	0.046	-0.15	0.029	9.5e-07	6e-06	-0.17	0.04	3.6e-05	0.00014	-0.14	0.033	4.8e-05	0.00014	-0.12	0.028	1.9e-05	0.00012
GS1-259H13-2	-0.13	0.056	0.017	0.04	-0.081	0.059	0.17	0.24	-0.1	0.056	0.075	0.099	-0.11	0.063	0.09	0.14	-0.12	0.059	0.036	0.075	-0.038	0.059	0.52	0.62	-0.19	0.066	0.0041	0.012	-0.13	0.074	0.073	0.12	-0.18	0.059	0.0029	0.0077	-0.3	0.062	2e-06	1.2e-05	-0.21	0.067	0.002	0.0047	-0.049	0.051	0.33	0.4	-0.066	0.057	0.25	0.35
GSAP	-0.15	0.04	0.00022	0.00095	-0.15	0.09	0.1	0.16	-0.53	0.086	3.8e-09	1.6e-08	0.097	0.089	0.28	0.36	-0.21	0.069	0.0032	0.01	-0.16	0.077	0.035	0.068	0.25	0.13	0.049	0.095	-0.18	0.049	0.00027	0.00093	0.49	0.11	8.4e-06	4.6e-05	-0.19	0.039	1.8e-06	1.1e-05	-0.3	0.078	0.0002	0.00065	-0.049	0.06	0.42	0.49	-0.12	0.056	0.039	0.08
GSDMA	0.35	0.1	0.00071	0.0026	0.29	0.097	0.0028	0.0067	-0.22	0.092	0.019	0.028	0.23	0.11	0.039	0.069	0.15	0.07	0.04	0.082	0.18	0.097	0.058	0.1	0.22	0.11	0.058	0.11	0.2	0.19	0.31	0.39	0.21	0.12	0.08	0.13	0.5	0.12	5e-05	0.00021	0.26	0.11	0.021	0.039	-0.11	0.11	0.34	0.41	0.096	0.12	0.43	0.54
GSDMB	0.41	0.054	4.7e-13	1.2e-11	0.19	0.05	0.00017	0.00058	0.1	0.053	0.053	0.072	0.4	0.054	3.8e-12	7.8e-11	0.38	0.054	5.2e-11	1.5e-09	0.21	0.054	0.00011	0.00047	0.034	0.057	0.55	0.66	0.57	0.076	3.2e-12	8.6e-11	0.19	0.054	0.00048	0.0016	0.28	0.054	5.5e-07	3.7e-06	0.25	0.059	2.8e-05	0.00011	0.36	0.054	5.9e-10	4.7e-09	0.16	0.058	0.008	0.021
GSDMD	0.25	0.037	7.5e-11	1.4e-09	0.31	0.04	1.2e-13	3.8e-12	0.31	0.039	7.1e-14	6.6e-13	0.29	0.041	3.3e-11	5.7e-10	0.31	0.041	5.7e-13	2.3e-11	0.3	0.038	2.6e-13	7.3e-12	0.27	0.041	1.4e-10	3.9e-09	0.34	0.042	1e-13	4e-12	0.22	0.037	8.5e-09	9.9e-08	0.21	0.035	1.7e-08	1.6e-07	0.24	0.039	2.7e-09	3.6e-08	0.27	0.037	6.8e-12	8.2e-11	0.22	0.036	3.1e-09	5.6e-08
GSE1	0.23	0.08	0.0053	0.015	0.064	0.063	0.31	0.39	-0.005	0.05	0.92	0.93	0.55	0.076	9.2e-12	1.7e-10	0.12	0.063	0.052	0.1	0.048	0.053	0.36	0.46	0.29	0.087	0.001	0.0037	0.16	0.076	0.032	0.06	0.42	0.069	7.3e-09	8.8e-08	-0.2	0.048	4.9e-05	0.00021	-0.051	0.061	0.4	0.48	-0.0021	0.043	0.96	0.97	-0.13	0.04	0.0014	0.0049
GSG2	-0.00074	0.057	0.99	0.99	0.19	0.087	0.027	0.049	1.1	0.13	9.2e-16	1.3e-14	0.098	0.075	0.19	0.26	-0.39	0.08	1.9e-06	1.7e-05	0.16	0.065	0.016	0.034	-0.11	0.11	0.33	0.44	-0.049	0.085	0.57	0.65	-0.35	0.1	0.00064	0.0021	-0.046	0.047	0.32	0.43	-0.038	0.1	0.71	0.77	0.39	0.097	7.3e-05	0.00021	0.19	0.066	0.0039	0.012
GSK3A	0.074	0.033	0.026	0.055	0.15	0.036	2.7e-05	0.00011	0.2	0.032	3.3e-09	1.4e-08	0.11	0.036	0.0017	0.0046	0.081	0.033	0.013	0.033	0.096	0.034	0.0047	0.012	0.095	0.035	0.0071	0.019	0.13	0.037	0.00051	0.0016	0.0022	0.034	0.95	0.96	0.049	0.03	0.11	0.17	0.14	0.035	5.3e-05	0.0002	0.16	0.029	1.4e-07	7e-07	0.049	0.029	0.09	0.16
GSK3B	-0.024	0.033	0.47	0.58	-0.019	0.033	0.55	0.63	0.022	0.034	0.52	0.57	-0.059	0.039	0.13	0.19	-0.056	0.037	0.13	0.21	-0.042	0.035	0.23	0.32	-0.1	0.035	0.0034	0.01	-0.035	0.037	0.34	0.43	-0.13	0.035	0.00039	0.0014	0.0071	0.032	0.83	0.87	-0.038	0.034	0.27	0.35	0.017	0.031	0.59	0.65	0.032	0.03	0.28	0.39
GSKIP	0.083	0.036	0.021	0.046	0.069	0.035	0.052	0.087	0.098	0.035	0.0055	0.009	0.11	0.037	0.0042	0.01	0.093	0.038	0.014	0.036	0.11	0.036	0.0041	0.011	0.085	0.039	0.032	0.067	0.21	0.042	2.3e-06	1.4e-05	0.091	0.036	0.012	0.026	0.12	0.037	0.0011	0.0033	0.16	0.04	0.00015	0.00051	0.1	0.039	0.0079	0.015	0.081	0.035	0.02	0.046
GSN	0.44	0.075	1.5e-08	1.8e-07	0.2	0.062	0.0012	0.0032	0.27	0.057	4.7e-06	1.2e-05	0.2	0.077	0.011	0.023	0.043	0.07	0.54	0.65	0.27	0.068	0.00011	0.00046	0.13	0.065	0.041	0.083	0.46	0.093	2.1e-06	1.4e-05	-0.0022	0.068	0.97	0.98	0.42	0.069	3.4e-09	3.6e-08	0.097	0.061	0.12	0.17	0.054	0.052	0.3	0.37	-0.18	0.056	0.0013	0.0044
GSN-AS1	0.12	0.062	0.059	0.11	0.064	0.064	0.32	0.41	-0.034	0.054	0.53	0.58	0.0016	0.057	0.98	0.98	-0.11	0.065	0.095	0.16	-0.1	0.058	0.083	0.14	-0.0022	0.073	0.98	0.99	0.02	0.072	0.78	0.84	-0.015	0.07	0.83	0.88	0.17	0.059	0.005	0.013	-0.15	0.059	0.014	0.026	-0.088	0.061	0.15	0.2	-0.1	0.062	0.098	0.17
GSPT1	0.021	0.02	0.31	0.42	0.014	0.02	0.48	0.57	0.1	0.022	4.4e-06	1.2e-05	0.011	0.025	0.65	0.73	-0.024	0.021	0.26	0.36	0.0079	0.021	0.7	0.78	0.042	0.026	0.1	0.17	-0.021	0.025	0.39	0.48	0.0037	0.021	0.86	0.9	0.04	0.02	0.052	0.095	0.074	0.023	0.0017	0.0042	0.015	0.023	0.52	0.59	0.025	0.022	0.25	0.36
GSPT2	-0.11	0.036	0.0015	0.0049	-0.011	0.041	0.79	0.84	0.0043	0.038	0.91	0.92	0.012	0.048	0.8	0.85	0.053	0.042	0.21	0.31	-0.018	0.043	0.68	0.75	0.1	0.049	0.041	0.082	-0.086	0.049	0.081	0.13	0.034	0.043	0.43	0.53	-0.099	0.036	0.0064	0.016	-0.015	0.045	0.73	0.79	-0.026	0.045	0.56	0.62	-0.082	0.045	0.07	0.13
GSR	0.11	0.035	0.0011	0.0039	0.2	0.035	3.5e-08	3.1e-07	0.47	0.045	7.3e-22	4.7e-20	0.23	0.047	1.8e-06	1.1e-05	0.13	0.035	0.0002	0.001	0.12	0.028	3.8e-05	0.00019	0.021	0.038	0.58	0.68	0.073	0.042	0.085	0.14	0.0074	0.034	0.83	0.87	0.065	0.035	0.065	0.11	0.27	0.046	2.6e-08	2.5e-07	0.11	0.035	0.0016	0.0035	0.27	0.037	3.6e-12	1.3e-10
GSS	-0.15	0.027	7.7e-08	7.6e-07	-0.019	0.029	0.5	0.58	0.065	0.03	0.028	0.041	-0.096	0.027	0.00042	0.0014	-0.047	0.029	0.1	0.18	-0.11	0.027	6e-05	0.00028	0.064	0.032	0.048	0.093	-0.093	0.032	0.0044	0.011	-0.046	0.029	0.11	0.18	-0.15	0.024	1.2e-09	1.4e-08	-0.051	0.032	0.12	0.17	0.11	0.029	0.00013	0.00036	0.034	0.027	0.2	0.31
GSTA4	-0.16	0.06	0.01	0.025	0.052	0.067	0.44	0.52	0.075	0.062	0.23	0.27	0.11	0.072	0.12	0.18	0.048	0.071	0.5	0.61	0.032	0.051	0.53	0.63	0.036	0.086	0.68	0.76	-0.14	0.072	0.054	0.092	0.034	0.077	0.66	0.74	-0.18	0.073	0.012	0.027	0.0059	0.081	0.94	0.96	-0.18	0.073	0.014	0.025	-0.017	0.068	0.8	0.86
GSTCD	0.0088	0.06	0.88	0.92	-0.059	0.072	0.41	0.5	0.0077	0.076	0.92	0.93	-0.13	0.075	0.086	0.14	-0.16	0.077	0.038	0.079	-0.21	0.07	0.0037	0.0098	-0.11	0.078	0.16	0.24	-0.22	0.067	0.0016	0.0045	-0.048	0.069	0.48	0.58	-0.074	0.052	0.16	0.24	-0.071	0.066	0.28	0.35	-0.07	0.07	0.32	0.39	0.017	0.061	0.78	0.84
GSTK1	0.23	0.025	2.6e-17	1.2e-15	0.047	0.028	0.091	0.14	0.043	0.023	0.058	0.079	0.017	0.027	0.52	0.61	0.056	0.024	0.021	0.049	0.033	0.022	0.14	0.22	0.11	0.028	0.00018	0.00089	0.28	0.031	8.2e-17	5.6e-15	0.082	0.024	0.001	0.0031	0.31	0.023	3.7e-32	6.3e-30	0.078	0.034	0.023	0.041	0.1	0.032	0.0017	0.0036	0.12	0.026	3.4e-06	2.7e-05
GSTM1	0.45	0.33	0.17	0.26	0.5	0.35	0.15	0.22	0.73	0.34	0.03	0.044	0.45	0.36	0.21	0.29	0.49	0.35	0.16	0.25	0.44	0.35	0.22	0.31	0.39	0.38	0.31	0.42	0.48	0.36	0.19	0.27	0.3	0.36	0.4	0.5	0.57	0.33	0.08	0.14	0.52	0.36	0.15	0.21	0.5	0.34	0.15	0.2	0.51	0.32	0.11	0.19
GSTM2	-0.27	0.054	7.3e-07	5.7e-06	-0.28	0.11	0.0091	0.019	-0.34	0.099	0.00077	0.0014	-0.3	0.097	0.002	0.0053	-0.036	0.091	0.7	0.78	-0.38	0.096	0.00011	0.00047	0.011	0.13	0.93	0.95	-0.18	0.082	0.032	0.059	0.11	0.12	0.34	0.44	-0.5	0.07	1.2e-11	1.9e-10	-0.18	0.11	0.1	0.15	-0.029	0.16	0.86	0.89	0.31	0.16	0.052	0.1
GSTM3	-0.6	0.14	2.4e-05	0.00013	-0.83	0.16	6.2e-07	3.9e-06	-1.2	0.15	6.7e-13	5.2e-12	-0.68	0.16	3.9e-05	0.00017	-0.35	0.15	0.023	0.052	-0.64	0.16	5.5e-05	0.00026	-0.14	0.15	0.34	0.45	-0.56	0.17	0.0012	0.0034	-0.061	0.16	0.7	0.77	-0.65	0.16	5.2e-05	0.00022	-0.85	0.17	2.2e-06	1.2e-05	-0.73	0.16	1.4e-05	4.5e-05	-0.75	0.16	4.6e-06	3.5e-05
GSTM4	0.019	0.17	0.91	0.94	0.33	0.2	0.11	0.16	0.27	0.19	0.16	0.19	0.26	0.21	0.22	0.3	0.37	0.21	0.073	0.13	0.33	0.21	0.13	0.2	0.37	0.21	0.078	0.14	0.076	0.18	0.67	0.74	0.25	0.21	0.25	0.34	-0.074	0.12	0.54	0.64	0.14	0.17	0.43	0.51	0.34	0.16	0.039	0.062	0.16	0.16	0.3	0.41
GSTO1	0.12	0.028	6.3e-05	0.00031	0.14	0.028	1.2e-06	7.1e-06	0.3	0.036	7.1e-15	7.9e-14	0.2	0.03	4.9e-10	6.7e-09	0.089	0.028	0.0017	0.0062	0.1	0.027	0.00017	0.00071	0.13	0.034	0.00023	0.0011	0.14	0.035	6.4e-05	0.00027	0.086	0.029	0.0033	0.0086	0.13	0.027	1.5e-06	9.4e-06	0.14	0.037	0.00013	0.00043	0.2	0.031	6.9e-10	5.4e-09	0.2	0.031	9.7e-10	2e-08
GSTO2	-0.15	0.055	0.0087	0.022	-0.14	0.056	0.014	0.027	-0.21	0.056	0.00022	0.00045	-0.12	0.061	0.047	0.082	-0.11	0.06	0.062	0.12	-0.17	0.056	0.0024	0.0069	-0.097	0.062	0.12	0.19	-0.011	0.061	0.85	0.89	-0.2	0.051	0.00012	0.00049	-0.076	0.053	0.15	0.23	-0.069	0.062	0.27	0.34	-0.17	0.053	0.0012	0.0027	-0.17	0.051	0.00094	0.0034
GSTP1	0.066	0.04	0.1	0.17	0.15	0.065	0.023	0.043	0.24	0.052	5.2e-06	1.3e-05	0.064	0.056	0.25	0.34	-0.038	0.048	0.43	0.55	0.02	0.048	0.68	0.76	-0.063	0.06	0.3	0.4	0.095	0.05	0.058	0.099	0.018	0.052	0.72	0.79	-0.053	0.045	0.24	0.34	0.13	0.057	0.02	0.037	0.43	0.051	1.1e-14	2.4e-13	0.14	0.047	0.0028	0.0089
GSTZ1	0.0073	0.055	0.9	0.93	0.11	0.059	0.068	0.11	0.48	0.073	3.9e-10	1.8e-09	0.085	0.058	0.14	0.21	0.054	0.056	0.33	0.44	0.087	0.059	0.15	0.22	0.086	0.065	0.19	0.28	0.076	0.068	0.26	0.35	0.049	0.059	0.4	0.5	-0.0023	0.045	0.96	0.97	0.21	0.065	0.0014	0.0035	0.23	0.067	0.00096	0.0022	0.085	0.059	0.15	0.24
GTDC1	-0.16	0.069	0.024	0.053	0.22	0.072	0.0025	0.0061	0.67	0.074	5.4e-17	9.8e-16	0.013	0.084	0.88	0.91	-0.09	0.059	0.13	0.21	0.14	0.065	0.035	0.067	-0.14	0.047	0.0031	0.0096	-0.019	0.081	0.82	0.86	-0.084	0.049	0.087	0.14	-0.13	0.053	0.017	0.037	-0.037	0.071	0.6	0.67	-0.12	0.035	0.00075	0.0017	-0.013	0.04	0.74	0.81
GTF2A1	0.16	0.082	0.057	0.11	0.04	0.089	0.66	0.73	0.13	0.086	0.14	0.18	0.083	0.089	0.36	0.45	0.076	0.087	0.38	0.5	0.18	0.085	0.033	0.064	0.003	0.087	0.97	0.98	0.13	0.093	0.18	0.26	0.091	0.089	0.31	0.4	0.15	0.079	0.053	0.096	-0.062	0.085	0.47	0.55	0.012	0.087	0.89	0.91	0.17	0.08	0.039	0.08
GTF2A2	0.05	0.029	0.086	0.15	0.094	0.033	0.0048	0.011	0.27	0.032	1.1e-15	1.4e-14	0.18	0.036	1.6e-06	9.6e-06	0.13	0.036	0.00053	0.0022	0.11	0.033	0.0017	0.0051	0.057	0.039	0.14	0.23	0.15	0.037	6.5e-05	0.00027	0.1	0.031	0.0016	0.0046	0.058	0.028	0.039	0.075	0.14	0.038	0.00022	0.0007	0.16	0.036	1.2e-05	4.1e-05	0.079	0.031	0.012	0.029
GTF2B	0.0017	0.023	0.94	0.96	0.034	0.026	0.2	0.28	0.059	0.024	0.015	0.023	0.0066	0.027	0.81	0.85	-0.02	0.028	0.47	0.58	-0.024	0.026	0.35	0.45	0.035	0.028	0.22	0.32	-0.044	0.028	0.12	0.18	-0.015	0.024	0.53	0.63	0.017	0.024	0.47	0.57	0.011	0.029	0.71	0.77	0.011	0.023	0.64	0.7	0.062	0.023	0.008	0.021
GTF2E1	0.11	0.033	0.0015	0.0048	0.14	0.033	2.5e-05	0.00011	0.12	0.038	0.0015	0.0027	0.12	0.033	0.00028	0.00094	0.081	0.032	0.012	0.032	0.085	0.032	0.0094	0.022	0.037	0.033	0.26	0.36	0.15	0.039	0.00017	0.00064	0.13	0.03	3e-05	0.00014	0.086	0.03	0.0043	0.011	0.1	0.035	0.0035	0.0079	0.1	0.031	0.0012	0.0026	0.084	0.028	0.0026	0.0081
GTF2E2	0.055	0.025	0.03	0.063	0.15	0.027	4.7e-08	4e-07	0.24	0.029	2.6e-14	2.7e-13	0.16	0.029	1.1e-07	9e-07	0.11	0.027	8.1e-05	0.00046	0.12	0.028	3.6e-05	0.00018	0.098	0.03	0.0012	0.0042	0.14	0.032	2.4e-05	0.00011	0.059	0.025	0.022	0.045	0.071	0.025	0.0043	0.011	0.14	0.034	7.7e-05	0.00027	0.17	0.024	5.9e-11	5.7e-10	0.1	0.025	5e-05	0.00027
GTF2F1	0.018	0.026	0.5	0.61	0.069	0.028	0.015	0.03	0.14	0.034	7.4e-05	0.00016	0.0044	0.033	0.9	0.92	0.029	0.032	0.36	0.47	0.039	0.03	0.19	0.28	0.078	0.038	0.042	0.083	0.032	0.039	0.42	0.51	0.051	0.031	0.1	0.16	0.00031	0.029	0.99	0.99	0.04	0.033	0.22	0.29	0.039	0.032	0.24	0.3	0.0017	0.028	0.95	0.97
GTF2F2	0.014	0.029	0.63	0.73	0.066	0.026	0.013	0.025	0.14	0.03	4.4e-06	1.2e-05	0.04	0.03	0.17	0.25	-0.00073	0.031	0.98	0.99	0.031	0.03	0.3	0.4	0.055	0.031	0.072	0.13	0.035	0.037	0.34	0.43	0.012	0.028	0.66	0.74	-0.02	0.025	0.44	0.54	0.051	0.036	0.16	0.22	0.062	0.029	0.03	0.049	0.02	0.026	0.44	0.56
GTF2H1	0.15	0.024	6e-09	7.5e-08	0.14	0.028	1.1e-06	6.7e-06	0.19	0.028	4.2e-11	2.3e-10	0.12	0.029	7.1e-05	0.00028	0.14	0.034	7.1e-05	0.00041	0.1	0.028	0.00028	0.0011	0.061	0.028	0.03	0.063	0.1	0.035	0.0033	0.0082	0.13	0.027	5.6e-06	3.2e-05	0.12	0.026	7.7e-06	4e-05	0.17	0.031	7.1e-08	6e-07	0.23	0.028	1.5e-14	3.1e-13	0.16	0.026	7.6e-09	1.2e-07
GTF2H3	-0.029	0.034	0.39	0.51	0.032	0.037	0.38	0.46	0.073	0.039	0.058	0.08	0.012	0.042	0.77	0.82	0.0021	0.036	0.95	0.97	-0.029	0.036	0.43	0.53	0.08	0.043	0.061	0.11	0.021	0.038	0.59	0.67	0.081	0.034	0.02	0.041	-0.037	0.029	0.21	0.31	0.019	0.04	0.64	0.71	0.025	0.034	0.46	0.53	0.015	0.035	0.67	0.76
GTF2H4	0.012	0.057	0.83	0.88	-0.15	0.057	0.01	0.021	-0.048	0.062	0.44	0.49	-0.11	0.062	0.092	0.14	-0.11	0.059	0.054	0.1	-0.088	0.058	0.13	0.2	-0.25	0.071	0.00066	0.0026	-0.1	0.075	0.17	0.25	-0.082	0.057	0.16	0.23	0.068	0.053	0.2	0.29	-0.086	0.069	0.21	0.28	-0.017	0.054	0.75	0.8	-0.03	0.056	0.6	0.7
GTF2H5	0.05	0.035	0.16	0.24	0.11	0.039	0.0061	0.014	0.27	0.039	3.6e-11	2e-10	0.094	0.044	0.033	0.06	0.078	0.041	0.058	0.11	0.026	0.041	0.53	0.63	0.09	0.048	0.059	0.11	0.11	0.048	0.027	0.051	0.12	0.04	0.003	0.008	0.013	0.035	0.7	0.78	0.17	0.043	0.00015	0.0005	0.18	0.041	1.9e-05	6.2e-05	0.1	0.04	0.0096	0.025
GTF2I	0.062	0.026	0.018	0.041	0.051	0.028	0.072	0.11	0.0028	0.029	0.92	0.94	0.0081	0.03	0.79	0.84	0.04	0.031	0.19	0.29	0.054	0.031	0.083	0.14	-0.011	0.032	0.73	0.8	0.087	0.033	0.0085	0.019	0.079	0.032	0.015	0.031	0.076	0.024	0.0018	0.0052	0.084	0.033	0.013	0.024	0.099	0.03	0.0011	0.0025	0.15	0.029	2.4e-07	2.6e-06
GTF2IP1	0.06	0.047	0.2	0.3	-0.048	0.047	0.32	0.4	-0.067	0.045	0.14	0.17	-0.046	0.046	0.31	0.4	-0.046	0.046	0.32	0.43	-0.053	0.046	0.25	0.35	-0.16	0.051	0.002	0.0066	-0.15	0.047	0.0019	0.0052	-0.15	0.045	0.0012	0.0035	-0.064	0.043	0.14	0.22	-0.042	0.052	0.42	0.5	0.012	0.052	0.81	0.85	-0.14	0.046	0.0021	0.0067
GTF2IP20	0.13	0.043	0.0029	0.0085	-0.015	0.055	0.78	0.83	0.02	0.055	0.71	0.75	-0.049	0.052	0.34	0.43	-0.012	0.048	0.81	0.87	-0.034	0.051	0.5	0.6	-0.091	0.056	0.11	0.18	0.066	0.059	0.26	0.35	0.035	0.052	0.5	0.59	0.21	0.041	4.6e-07	3.1e-06	0.067	0.047	0.15	0.21	0.081	0.053	0.13	0.17	0.041	0.058	0.48	0.59
GTF2IRD1	-0.071	0.035	0.043	0.085	-0.11	0.068	0.12	0.18	-0.082	0.05	0.11	0.14	-0.07	0.082	0.39	0.48	-0.17	0.083	0.036	0.075	0.074	0.061	0.23	0.32	0.04	0.062	0.53	0.63	0.2	0.059	0.00064	0.002	0.25	0.083	0.0031	0.0083	-0.0021	0.011	0.85	0.89	-0.064	0.063	0.3	0.38	-0.031	0.043	0.48	0.55	-0.0041	0.0065	0.53	0.64
GTF2IRD2	-0.2	0.048	3.5e-05	0.00018	-0.29	0.056	5.8e-07	3.7e-06	-0.45	0.065	3.1e-11	1.8e-10	-0.18	0.057	0.0022	0.0058	-0.21	0.051	6.3e-05	0.00037	-0.17	0.052	0.0016	0.0048	-0.17	0.057	0.0029	0.0088	-0.17	0.057	0.0042	0.01	-0.095	0.052	0.068	0.11	-0.19	0.05	0.00021	0.00078	-0.22	0.055	9.9e-05	0.00034	-0.18	0.055	0.00091	0.0021	-0.22	0.053	3.4e-05	0.0002
GTF2IRD2B	-0.19	0.034	1.2e-07	1.1e-06	-0.18	0.04	9.4e-06	4.3e-05	-0.47	0.052	7.6e-17	1.3e-15	-0.16	0.041	0.00019	0.00068	-0.11	0.035	0.0023	0.0078	-0.16	0.039	3.5e-05	0.00017	-0.079	0.042	0.064	0.12	-0.14	0.039	0.0006	0.0019	-0.077	0.038	0.041	0.075	-0.18	0.033	1e-07	7.9e-07	-0.24	0.041	8.8e-09	1e-07	-0.23	0.042	1.2e-07	6e-07	-0.21	0.039	8.8e-08	1.1e-06
GTF3A	0.28	0.032	2.7e-16	1.1e-14	0.14	0.028	8.2e-07	5e-06	0.13	0.028	5.3e-06	1.4e-05	0.25	0.032	1.1e-12	2.4e-11	0.13	0.03	1.6e-05	0.00011	0.21	0.031	1.4e-10	2.4e-09	0.12	0.031	0.00012	0.0006	0.28	0.034	2.6e-14	1.1e-12	0.15	0.028	1.1e-07	9.6e-07	0.29	0.028	3.9e-21	2.1e-19	0.22	0.031	2.6e-11	6.9e-10	0.042	0.028	0.14	0.19	0.096	0.028	0.00065	0.0025
GTF3C1	-0.042	0.041	0.3	0.41	-0.028	0.048	0.57	0.65	0.03	0.047	0.52	0.57	-0.05	0.051	0.33	0.42	-0.074	0.05	0.14	0.23	-0.038	0.052	0.46	0.56	-0.12	0.053	0.025	0.055	-0.1	0.054	0.063	0.11	-0.16	0.049	0.0014	0.0042	0.0014	0.04	0.97	0.98	-0.031	0.046	0.5	0.57	-0.093	0.041	0.026	0.042	-0.03	0.049	0.55	0.66
GTF3C2	-0.05	0.019	0.0094	0.024	-0.095	0.021	8.7e-06	4.1e-05	-0.11	0.024	2.5e-06	6.8e-06	-0.12	0.025	4.6e-06	2.5e-05	-0.075	0.024	0.0023	0.0079	-0.065	0.021	0.0026	0.0074	-0.11	0.029	0.00026	0.0012	-0.14	0.026	2e-07	1.7e-06	-0.068	0.021	0.0012	0.0035	-0.079	0.019	2.8e-05	0.00013	-0.1	0.028	0.00034	0.001	-0.095	0.023	5.1e-05	0.00015	-0.064	0.019	0.0011	0.0039
GTF3C3	0.0068	0.026	0.79	0.85	0.0086	0.03	0.78	0.83	0.092	0.031	0.0034	0.0058	0.034	0.032	0.3	0.39	-0.0085	0.032	0.79	0.85	0.015	0.029	0.61	0.7	-0.00038	0.033	0.99	0.99	-0.055	0.035	0.12	0.18	0.0092	0.027	0.74	0.8	-0.01	0.026	0.69	0.77	0.044	0.031	0.15	0.21	-0.015	0.029	0.61	0.68	0.066	0.027	0.017	0.039
GTF3C4	0.052	0.045	0.25	0.35	0.042	0.051	0.42	0.5	0.041	0.055	0.46	0.51	0.06	0.056	0.29	0.37	-0.02	0.063	0.76	0.83	0.081	0.054	0.14	0.21	0.025	0.074	0.73	0.8	-0.033	0.062	0.6	0.68	0.11	0.048	0.027	0.052	0.076	0.044	0.088	0.15	0.07	0.055	0.2	0.27	0.05	0.047	0.29	0.36	0.038	0.051	0.45	0.57
GTF3C5	0.022	0.025	0.38	0.5	-0.018	0.021	0.39	0.48	0.056	0.027	0.04	0.056	-0.054	0.023	0.02	0.04	-0.048	0.023	0.04	0.083	-0.021	0.024	0.38	0.48	-0.037	0.027	0.17	0.26	-0.083	0.026	0.0019	0.0051	-0.075	0.023	0.0011	0.0033	-0.03	0.021	0.16	0.25	0.0047	0.024	0.85	0.88	0.042	0.022	0.064	0.095	-0.024	0.021	0.24	0.35
GTF3C6	0.18	0.032	5.7e-08	5.8e-07	0.34	0.04	5.1e-15	2.1e-13	0.62	0.058	5e-22	3.3e-20	0.35	0.047	2.9e-12	6.1e-11	0.26	0.044	1.3e-08	2.2e-07	0.26	0.04	9.3e-10	1.4e-08	0.22	0.042	3.6e-07	4.3e-06	0.31	0.042	4.7e-12	1.2e-10	0.08	0.043	0.064	0.11	0.15	0.029	1.7e-07	1.3e-06	0.42	0.056	3.2e-12	1.1e-10	0.39	0.044	1.1e-15	3e-14	0.2	0.035	3e-08	4.2e-07
GTPBP1	0.17	0.035	8.8e-07	6.8e-06	0.2	0.04	1.4e-06	7.9e-06	0.21	0.039	1.9e-07	6.1e-07	0.14	0.044	0.0013	0.0037	0.23	0.04	2e-08	3.2e-07	0.23	0.037	1.9e-09	2.6e-08	0.21	0.045	7e-06	5.4e-05	0.2	0.044	1e-05	5.5e-05	0.17	0.04	2e-05	0.0001	0.19	0.036	5.1e-07	3.5e-06	0.18	0.038	2.4e-06	1.3e-05	0.15	0.038	7.1e-05	0.0002	0.15	0.034	2.3e-05	0.00014
GTPBP10	-0.056	0.027	0.041	0.082	-0.087	0.038	0.023	0.043	-0.075	0.031	0.015	0.023	-0.013	0.035	0.72	0.78	-0.00093	0.033	0.98	0.99	-0.031	0.032	0.32	0.43	-0.021	0.036	0.56	0.66	-0.0083	0.036	0.82	0.86	-0.0087	0.029	0.77	0.83	-0.05	0.028	0.077	0.13	-0.042	0.036	0.25	0.32	-0.084	0.031	0.0065	0.012	-0.0073	0.029	0.8	0.86
GTPBP2	0.088	0.039	0.026	0.055	0.18	0.044	8.7e-05	0.00031	0.21	0.049	1.6e-05	3.9e-05	0.24	0.046	3.1e-07	2.2e-06	0.22	0.045	3e-06	2.6e-05	0.19	0.055	0.00051	0.0018	0.15	0.051	0.0032	0.0096	0.098	0.057	0.084	0.13	0.11	0.045	0.015	0.032	0.14	0.041	0.00061	0.002	0.15	0.053	0.0042	0.0092	0.11	0.044	0.017	0.029	0.045	0.039	0.25	0.36
GTPBP3	-0.026	0.04	0.51	0.62	-0.064	0.042	0.13	0.2	-0.24	0.04	8.5e-09	3.3e-08	-0.075	0.04	0.063	0.1	0.049	0.039	0.21	0.31	-0.024	0.038	0.53	0.62	0.097	0.045	0.033	0.069	0.043	0.039	0.27	0.35	0.13	0.037	0.00085	0.0027	-0.046	0.038	0.22	0.32	0.022	0.044	0.61	0.68	-0.12	0.042	0.0055	0.011	-0.13	0.043	0.0035	0.01
GTPBP4	0.16	0.024	1.1e-10	1.9e-09	0.11	0.026	2.3e-05	9.6e-05	0.18	0.028	7e-10	3.2e-09	0.15	0.028	2.9e-07	2.1e-06	0.081	0.026	0.0023	0.0078	0.15	0.027	7.1e-08	7.1e-07	0.092	0.03	0.0027	0.0085	0.13	0.03	3.5e-05	0.00016	0.15	0.026	1.6e-08	1.8e-07	0.13	0.022	2.2e-08	2e-07	0.14	0.027	1.5e-06	8.3e-06	0.037	0.027	0.18	0.23	0.031	0.028	0.27	0.38
GTPBP6	0.029	0.037	0.43	0.54	0.018	0.042	0.67	0.74	-0.0092	0.038	0.81	0.84	-0.019	0.043	0.66	0.73	0.0099	0.04	0.81	0.87	-0.0062	0.036	0.86	0.9	0.13	0.043	0.0041	0.012	0.11	0.038	0.0042	0.01	0.06	0.038	0.12	0.18	-0.0019	0.037	0.96	0.97	0.053	0.043	0.22	0.29	0.034	0.04	0.39	0.46	0.059	0.042	0.16	0.25
GTPBP8	-0.17	0.029	1.6e-08	1.8e-07	-0.12	0.03	7.4e-05	0.00027	-0.011	0.027	0.68	0.72	-0.23	0.034	8.1e-11	1.3e-09	-0.021	0.034	0.53	0.64	-0.033	0.029	0.26	0.36	0.05	0.035	0.15	0.24	0.012	0.04	0.75	0.81	-0.00046	0.03	0.99	0.99	-0.11	0.028	0.0002	0.00075	-0.057	0.031	0.069	0.11	0.064	0.027	0.018	0.031	0.053	0.028	0.064	0.12
GTSCR1	0.1	0.086	0.24	0.35	-0.08	0.087	0.36	0.44	-0.3	0.077	0.00016	0.00033	-0.16	0.07	0.027	0.05	-0.015	0.053	0.78	0.84	-0.042	0.082	0.61	0.7	-0.59	0.087	1.5e-10	4.2e-09	-0.22	0.12	0.059	0.099	-0.5	0.096	5.6e-07	4.1e-06	0.67	0.095	2.4e-11	3.8e-10	0.2	0.11	0.066	0.1	-0.022	0.034	0.52	0.59	0.075	0.071	0.29	0.4
GTSE1	-0.0062	0.035	0.86	0.9	0.68	0.12	3.7e-08	3.3e-07	1.3	0.17	3e-13	2.4e-12	0.23	0.11	0.043	0.075	0.15	0.08	0.066	0.12	0.22	0.099	0.024	0.049	-0.063	0.13	0.63	0.72	-0.013	0.1	0.9	0.92	-0.34	0.14	0.018	0.037	0.058	0.038	0.13	0.21	0.93	0.15	1.7e-09	2.5e-08	1	0.15	2.8e-11	3e-10	0.43	0.1	5.2e-05	0.00028
GTSE1-AS1	0.035	0.06	0.56	0.66	0.045	0.063	0.48	0.56	0.12	0.063	0.055	0.075	0.06	0.067	0.37	0.46	-0.1	0.069	0.14	0.23	-0.14	0.06	0.018	0.038	-0.08	0.076	0.29	0.4	-0.29	0.073	9.1e-05	0.00036	-0.19	0.066	0.0042	0.011	-0.12	0.06	0.054	0.097	-0.063	0.063	0.32	0.4	0.028	0.061	0.65	0.71	-0.13	0.056	0.024	0.052
GTSF1	0.24	0.069	0.00054	0.002	0.29	0.068	3.6e-05	0.00014	0.34	0.069	1.2e-06	3.3e-06	0.27	0.066	5.3e-05	0.00022	0.36	0.067	2.6e-07	3.1e-06	0.3	0.057	4e-07	3.3e-06	0.31	0.069	1.4e-05	9.8e-05	0.35	0.076	9.3e-06	5e-05	0.29	0.063	5.9e-06	3.4e-05	0.25	0.072	0.00045	0.0015	0.33	0.069	4.3e-06	2.2e-05	0.3	0.072	4.7e-05	0.00014	0.27	0.11	0.019	0.045
GTSF1L	-0.01	0.047	0.82	0.88	0.17	0.043	9.1e-05	0.00033	0.18	0.046	9.9e-05	0.00021	0.27	0.049	7.6e-08	6.4e-07	0.082	0.025	0.0013	0.0048	0.12	0.042	0.0058	0.015	0.21	0.08	0.011	0.027	-0.015	0.092	0.87	0.9	-0.12	0.076	0.11	0.17	-0.043	0.059	0.46	0.56	0.19	0.067	0.0065	0.014	0.15	0.036	7.9e-05	0.00022	0.076	0.036	0.034	0.071
GUCA1B	-0.076	0.054	0.16	0.25	-0.077	0.056	0.17	0.24	-0.1	0.053	0.055	0.076	-0.032	0.052	0.54	0.62	-0.059	0.053	0.26	0.37	-0.11	0.05	0.029	0.057	-0.081	0.053	0.13	0.21	-0.14	0.066	0.038	0.068	-0.21	0.053	8.2e-05	0.00034	0.025	0.051	0.63	0.72	-0.062	0.053	0.25	0.32	-0.038	0.049	0.44	0.51	0.055	0.05	0.27	0.39
GUCD1	0.032	0.024	0.18	0.28	0.052	0.024	0.031	0.056	0.15	0.031	3.4e-06	9.1e-06	-0.0093	0.029	0.75	0.81	0.016	0.026	0.54	0.65	0.036	0.026	0.17	0.25	-0.022	0.03	0.47	0.58	0.00055	0.033	0.99	0.99	-0.034	0.028	0.23	0.32	0.086	0.023	0.00027	0.00098	0.065	0.03	0.032	0.055	0.12	0.024	3.6e-06	1.3e-05	0.047	0.021	0.027	0.058
GUF1	-0.004	0.034	0.91	0.94	-0.063	0.032	0.047	0.08	0.085	0.04	0.034	0.048	-0.086	0.04	0.033	0.06	-0.0012	0.039	0.97	0.98	-0.091	0.035	0.0091	0.021	-0.11	0.041	0.008	0.021	-0.063	0.043	0.14	0.21	-0.028	0.031	0.37	0.47	-0.041	0.032	0.2	0.29	0.024	0.037	0.51	0.59	0.029	0.037	0.43	0.5	0.053	0.035	0.13	0.22
GUK1	0.2	0.035	1.5e-08	1.8e-07	0.25	0.038	4e-10	5.6e-09	0.28	0.038	1.4e-12	1e-11	0.23	0.041	7.2e-08	6.1e-07	0.22	0.039	5.6e-08	8e-07	0.21	0.037	5.4e-08	5.6e-07	0.23	0.039	2.4e-08	3.8e-07	0.3	0.04	9.9e-13	3e-11	0.18	0.033	1.1e-07	9.7e-07	0.22	0.032	4.6e-11	6.8e-10	0.25	0.041	2.4e-09	3.3e-08	0.2	0.037	2.3e-07	1.1e-06	0.078	0.039	0.048	0.095
GUSB	0.009	0.026	0.73	0.81	0.067	0.029	0.022	0.042	0.13	0.028	2.7e-06	7.4e-06	0.032	0.026	0.22	0.3	-0.063	0.028	0.028	0.062	-0.045	0.026	0.08	0.13	0.022	0.028	0.43	0.54	0.02	0.031	0.53	0.61	-0.051	0.027	0.057	0.099	0.0087	0.025	0.73	0.8	0.055	0.029	0.063	0.099	0.037	0.026	0.15	0.2	-0.012	0.026	0.64	0.73
GUSBP1	-0.22	0.038	1.2e-08	1.4e-07	-0.23	0.043	2.7e-07	1.9e-06	-0.31	0.044	1.8e-11	1.1e-10	-0.2	0.049	6.4e-05	0.00026	-0.18	0.038	2.5e-06	2.2e-05	-0.24	0.039	2e-09	2.8e-08	-0.12	0.048	0.016	0.038	-0.21	0.047	1.7e-05	8.6e-05	-0.16	0.038	4.1e-05	0.00019	-0.18	0.035	2.8e-07	2e-06	-0.24	0.044	1.7e-07	1.3e-06	-0.2	0.039	1e-06	4.3e-06	-0.17	0.039	2.8e-05	0.00017
GUSBP11	-0.21	0.036	2.9e-08	3.1e-07	-0.31	0.042	2.2e-12	5.3e-11	-0.5	0.052	5.7e-19	1.6e-17	-0.29	0.045	6.5e-10	8.7e-09	-0.26	0.045	3.4e-08	5.2e-07	-0.24	0.043	5.9e-08	6e-07	-0.37	0.051	1.5e-11	5.4e-10	-0.33	0.049	2.5e-10	4.6e-09	-0.35	0.04	6.1e-16	3.1e-14	-0.2	0.035	1.6e-08	1.5e-07	-0.33	0.053	2.1e-09	3e-08	-0.28	0.043	2.3e-10	2e-09	-0.21	0.034	2.5e-09	4.7e-08
GUSBP2	-0.13	0.052	0.011	0.027	-0.23	0.058	0.00013	0.00045	-0.33	0.057	1.2e-08	4.5e-08	-0.2	0.065	0.0029	0.0073	-0.12	0.055	0.028	0.061	-0.2	0.058	0.00063	0.0022	-0.23	0.06	0.00018	0.00086	-0.12	0.059	0.043	0.076	-0.083	0.06	0.16	0.24	-0.051	0.055	0.36	0.47	-0.23	0.066	0.0007	0.0019	-0.23	0.057	6.1e-05	0.00018	-0.19	0.06	0.0013	0.0045
GUSBP4	-0.17	0.047	0.00028	0.0012	-0.16	0.047	0.00072	0.0021	-0.25	0.053	2.9e-06	7.8e-06	-0.12	0.055	0.028	0.053	-0.079	0.051	0.12	0.2	-0.17	0.051	0.0011	0.0035	-0.092	0.059	0.12	0.2	-0.13	0.055	0.016	0.032	-0.13	0.049	0.011	0.024	-0.2	0.047	2.9e-05	0.00013	-0.22	0.057	0.0002	0.00064	-0.21	0.048	1.7e-05	5.6e-05	-0.099	0.046	0.034	0.071
GUSBP5	-0.32	0.12	0.0064	0.017	-0.4	0.1	0.00018	0.00061	-0.46	0.095	2.4e-06	6.6e-06	-0.31	0.11	0.0045	0.011	-0.33	0.1	0.0019	0.0068	-0.3	0.12	0.01	0.023	-0.13	0.088	0.13	0.21	-0.43	0.12	0.00025	0.0009	-0.14	0.095	0.14	0.21	-0.26	0.11	0.019	0.04	-0.27	0.11	0.012	0.023	-0.37	0.091	7.6e-05	0.00022	-0.26	0.083	0.0015	0.0053
GVINP1	-0.076	0.066	0.25	0.35	-0.24	0.073	0.0014	0.0036	-0.35	0.081	2.6e-05	6.1e-05	-0.21	0.08	0.01	0.022	-0.14	0.077	0.081	0.15	-0.16	0.076	0.038	0.071	-0.26	0.079	0.0014	0.005	-0.27	0.079	0.00071	0.0022	-0.18	0.072	0.014	0.03	-0.065	0.063	0.3	0.41	-0.34	0.084	5.8e-05	0.00021	-0.24	0.08	0.0033	0.0067	0.018	0.075	0.81	0.87
GXYLT1	-0.0013	0.048	0.98	0.99	-0.11	0.05	0.03	0.055	0.013	0.048	0.79	0.82	-0.0092	0.058	0.87	0.91	-0.09	0.054	0.097	0.17	0.013	0.054	0.81	0.86	-0.065	0.054	0.23	0.34	-0.13	0.062	0.034	0.062	-0.015	0.046	0.74	0.8	-0.00091	0.048	0.98	0.99	-0.019	0.057	0.74	0.79	-0.032	0.051	0.54	0.6	-0.027	0.047	0.56	0.66
GYG1	0.1	0.047	0.032	0.066	0.099	0.05	0.048	0.081	0.36	0.047	4e-13	3.2e-12	0.2	0.046	3.2e-05	0.00014	-0.001	0.039	0.98	0.99	0.07	0.041	0.089	0.15	0.048	0.04	0.23	0.34	0.1	0.05	0.046	0.081	0.027	0.041	0.5	0.6	0.17	0.054	0.0015	0.0045	0.1	0.052	0.051	0.082	-0.18	0.038	4e-06	1.5e-05	0.03	0.042	0.47	0.58
GYLTL1B	-0.44	0.096	6.4e-06	4e-05	-0.66	0.091	1.1e-11	2.2e-10	-1	0.11	3.6e-17	6.8e-16	-0.7	0.11	1.7e-09	2.1e-08	-0.5	0.098	7.9e-07	8.2e-06	-0.73	0.094	5e-13	1.4e-11	0.019	0.12	0.87	0.91	-0.36	0.09	7.9e-05	0.00032	0.033	0.1	0.75	0.81	-0.27	0.082	0.001	0.0031	-0.6	0.11	6.6e-08	5.6e-07	-0.35	0.1	0.00084	0.0019	-0.46	0.1	1.7e-05	0.00011
GYPC	0.027	0.04	0.5	0.61	-0.042	0.044	0.34	0.42	0.19	0.047	6e-05	0.00013	-0.11	0.05	0.023	0.044	-0.15	0.048	0.0017	0.0062	-0.23	0.054	2.4e-05	0.00013	-0.098	0.041	0.018	0.041	-0.083	0.048	0.089	0.14	-0.27	0.045	1.3e-08	1.5e-07	-0.026	0.033	0.43	0.54	0.15	0.049	0.0027	0.0062	0.14	0.039	0.00037	0.00092	0.15	0.04	0.00014	0.00066
GYPE	-0.13	0.095	0.17	0.26	-0.15	0.068	0.032	0.058	-0.15	0.059	0.0095	0.015	-0.097	0.075	0.2	0.28	-0.1	0.058	0.082	0.15	-0.15	0.081	0.071	0.12	-0.12	0.091	0.19	0.28	-0.14	0.12	0.25	0.34	-0.084	0.091	0.36	0.46	-0.39	0.11	0.00077	0.0025	-0.21	0.11	0.068	0.11	-0.11	0.08	0.17	0.22	-0.18	0.075	0.015	0.035
GYS1	0.065	0.024	0.0072	0.019	0.068	0.026	0.0095	0.02	0.14	0.029	1.6e-06	4.6e-06	0.059	0.032	0.064	0.11	0.11	0.032	0.00093	0.0036	0.017	0.027	0.52	0.62	-0.019	0.033	0.57	0.67	0.068	0.031	0.03	0.056	-0.039	0.029	0.18	0.26	0.033	0.026	0.2	0.29	0.076	0.034	0.027	0.048	0.12	0.028	4.4e-05	0.00013	0.073	0.027	0.007	0.019
GYS2	-0.18	0.067	0.0068	0.018	-0.11	0.066	0.099	0.15	-0.21	0.061	0.00083	0.0015	-0.045	0.066	0.49	0.58	0.0075	0.076	0.92	0.95	-0.087	0.071	0.22	0.31	-0.11	0.063	0.078	0.14	-0.14	0.087	0.11	0.16	-0.057	0.064	0.37	0.47	-0.081	0.063	0.21	0.3	-0.15	0.065	0.019	0.036	-0.05	0.049	0.31	0.38	0.041	0.047	0.39	0.5
GZF1	-0.066	0.052	0.21	0.31	-0.079	0.058	0.17	0.24	-0.022	0.062	0.72	0.76	-0.09	0.07	0.2	0.27	-0.041	0.074	0.58	0.68	-0.082	0.059	0.16	0.24	-0.32	0.086	0.00022	0.001	-0.18	0.066	0.0066	0.015	-0.16	0.06	0.0074	0.017	-0.0035	0.049	0.94	0.96	-0.12	0.064	0.063	0.099	-0.031	0.051	0.54	0.61	0.03	0.056	0.59	0.69
GZMA	0.93	0.13	4.5e-12	1e-10	0.35	0.16	0.028	0.05	0.28	0.083	0.00089	0.0016	1.2	0.16	1.2e-11	2.2e-10	-0.23	0.13	0.09	0.16	0.41	0.13	0.0021	0.0061	-0.025	0.11	0.82	0.87	0.48	0.17	0.0044	0.011	-0.31	0.12	0.014	0.029	0.95	0.15	4.1e-10	5.1e-09	0.31	0.17	0.066	0.1	0.4	0.056	2.8e-11	3e-10	0.27	0.053	8.6e-07	7.9e-06
GZMB	-0.21	0.096	0.026	0.057	0.71	0.37	0.057	0.095	1.8	0.25	4.2e-11	2.3e-10	0.51	0.14	0.00023	0.0008	0.023	0.073	0.75	0.83	0.45	0.14	0.0012	0.0039	0.28	0.12	0.023	0.05	-0.15	0.19	0.43	0.52	0.27	0.13	0.039	0.072	0.26	0.16	0.11	0.17	2	0.28	1.2e-11	3.5e-10	1.2	0.18	8.1e-10	6.2e-09	0.31	0.12	0.012	0.029
GZMH	-0.095	0.12	0.41	0.53	0.79	0.34	0.021	0.04	1.5	0.23	9.7e-11	5.1e-10	0.86	0.18	2.3e-06	1.4e-05	0.092	0.12	0.44	0.55	0.53	0.19	0.0049	0.013	0.26	0.13	0.055	0.1	0.14	0.18	0.44	0.54	0.33	0.15	0.026	0.051	0.28	0.17	0.097	0.16	2.1	0.26	8e-14	4.5e-12	1	0.12	6.7e-15	1.5e-13	0.34	0.077	1.3e-05	8.6e-05
GZMK	1.1	0.16	2.9e-10	4.7e-09	-0.096	0.13	0.45	0.54	0.0013	0.069	0.99	0.99	1.4	0.24	2.4e-08	2.3e-07	-1.1	0.23	1.9e-06	1.8e-05	0.45	0.13	0.00059	0.0021	-0.27	0.16	0.095	0.16	0.059	0.16	0.72	0.78	-0.89	0.16	5.1e-08	4.9e-07	1	0.19	2.5e-07	1.8e-06	-0.15	0.15	0.31	0.39	-0.22	0.091	0.015	0.026	-0.21	0.15	0.17	0.26
GZMM	-0.073	0.062	0.24	0.34	0.15	0.08	0.056	0.093	0.082	0.059	0.17	0.21	-0.065	0.068	0.34	0.43	0.02	0.065	0.76	0.83	0.027	0.053	0.61	0.7	-0.17	0.077	0.029	0.062	-0.031	0.07	0.65	0.73	0.003	0.074	0.97	0.98	-0.055	0.05	0.27	0.37	0.16	0.061	0.0082	0.017	0.23	0.054	2.6e-05	8e-05	0.076	0.052	0.15	0.23
H1F0	1	0.11	3.1e-17	1.4e-15	0.48	0.12	6.3e-05	0.00023	0.61	0.1	1.3e-08	4.8e-08	0.36	0.11	0.00071	0.0021	0.8	0.11	2e-12	7.2e-11	0.56	0.1	2e-07	1.8e-06	0.42	0.084	1.5e-06	1.5e-05	0.85	0.15	6.7e-08	6.4e-07	1.1	0.12	2.8e-18	2.1e-16	1.2	0.11	2e-21	1.1e-19	0.81	0.11	1.5e-11	4.3e-10	0.36	0.079	8.4e-06	2.9e-05	0.43	0.077	5.4e-08	7e-07
H1FX	0.14	0.062	0.024	0.051	0.36	0.062	2.9e-08	2.6e-07	0.25	0.061	7.4e-05	0.00016	0.35	0.067	5.7e-07	3.9e-06	0.37	0.065	6.6e-08	9.3e-07	0.29	0.062	5.1e-06	3.2e-05	0.54	0.064	8.4e-15	5.7e-13	0.3	0.064	6.8e-06	3.8e-05	0.37	0.062	1.2e-08	1.3e-07	0.094	0.059	0.11	0.18	0.29	0.066	1.4e-05	6e-05	0.34	0.064	4.1e-07	1.8e-06	0.21	0.062	0.001	0.0036
H1FX-AS1	0.17	0.055	0.0021	0.0064	-0.11	0.055	0.058	0.096	-0.12	0.055	0.028	0.041	-0.078	0.058	0.18	0.25	-0.011	0.057	0.85	0.9	-0.034	0.059	0.56	0.65	-0.24	0.062	0.00013	0.00065	-0.12	0.071	0.1	0.16	-0.084	0.058	0.15	0.22	0.039	0.055	0.48	0.58	-0.062	0.052	0.23	0.31	-0.042	0.047	0.37	0.45	0.049	0.047	0.31	0.42
H2AFJ	-0.33	0.038	6.8e-16	2.6e-14	-0.12	0.044	0.0061	0.013	0.25	0.054	5.3e-06	1.4e-05	-0.086	0.046	0.062	0.1	-0.14	0.043	0.0015	0.0054	-0.22	0.042	4.8e-07	3.9e-06	-0.099	0.045	0.028	0.061	-0.39	0.051	1e-12	3.1e-11	-0.31	0.05	3.6e-09	4.7e-08	-0.36	0.039	1.3e-17	5.2e-16	0.028	0.053	0.6	0.67	0.045	0.046	0.33	0.4	-0.16	0.05	0.0016	0.0054
H2AFV	-0.11	0.025	9.3e-06	5.6e-05	0.085	0.03	0.0047	0.011	0.49	0.054	5.3e-17	9.7e-16	0.056	0.031	0.074	0.12	-0.017	0.027	0.53	0.64	-0.0099	0.028	0.72	0.79	-0.0023	0.04	0.95	0.97	-0.035	0.032	0.27	0.35	-0.094	0.038	0.013	0.028	-0.03	0.023	0.19	0.28	0.17	0.042	8.8e-05	0.00031	0.11	0.035	0.0018	0.0038	0.061	0.028	0.032	0.067
H2AFX	0.049	0.051	0.34	0.46	0.23	0.067	0.00072	0.0021	0.79	0.094	2.6e-15	3.2e-14	0.093	0.061	0.12	0.18	0.029	0.055	0.59	0.69	0.14	0.061	0.019	0.04	0.087	0.085	0.31	0.42	0.037	0.063	0.56	0.64	-0.11	0.077	0.16	0.23	0.089	0.052	0.088	0.15	0.4	0.077	4.3e-07	2.9e-06	0.35	0.07	1.4e-06	5.7e-06	0.064	0.052	0.21	0.32
H2AFY	0.23	0.026	4.8e-17	2.2e-15	0.24	0.03	1.8e-13	5.4e-12	0.51	0.048	1.9e-21	1e-19	0.25	0.036	5.3e-11	8.7e-10	0.21	0.03	4.5e-11	1.3e-09	0.17	0.03	7.3e-08	7.2e-07	0.12	0.035	0.0012	0.0043	0.23	0.037	1.6e-09	2.3e-08	0.059	0.032	0.066	0.11	0.19	0.024	7e-14	1.6e-12	0.36	0.045	9.2e-14	5.1e-12	0.36	0.038	1.8e-17	7.1e-16	0.2	0.028	6.7e-12	2.2e-10
H2AFY2	-0.22	0.051	2.6e-05	0.00014	-0.3	0.052	2.4e-08	2.2e-07	-0.46	0.058	1.1e-13	9.6e-13	-0.31	0.06	6.6e-07	4.5e-06	-0.096	0.056	0.089	0.16	-0.21	0.054	0.00011	0.00049	-0.35	0.07	1.6e-06	1.6e-05	-0.34	0.063	1.6e-07	1.4e-06	-0.038	0.066	0.57	0.66	-0.17	0.04	1.8e-05	8.7e-05	-0.079	0.049	0.11	0.16	-0.09	0.058	0.12	0.17	-0.016	0.06	0.79	0.85
H2AFZ	0.078	0.031	0.011	0.027	0.25	0.035	1.6e-11	3.1e-10	0.6	0.065	2.1e-17	4.2e-16	0.21	0.038	1.1e-07	9e-07	0.082	0.037	0.025	0.056	0.18	0.037	1.8e-06	1.3e-05	0.15	0.049	0.0026	0.0083	0.17	0.037	5.6e-06	3.2e-05	0.017	0.039	0.66	0.74	0.1	0.03	0.00089	0.0028	0.36	0.057	1.6e-09	2.3e-08	0.36	0.049	6.8e-12	8.2e-11	0.12	0.032	0.0004	0.0016
H3F3AP4	-0.038	0.077	0.63	0.72	0.057	0.087	0.51	0.6	0.28	0.083	0.00073	0.0014	0.01	0.093	0.91	0.94	-0.035	0.09	0.7	0.78	-0.095	0.09	0.29	0.39	-0.11	0.093	0.23	0.34	-0.091	0.091	0.32	0.41	-0.18	0.09	0.048	0.086	-0.017	0.079	0.83	0.88	0.13	0.092	0.16	0.22	0.16	0.085	0.057	0.086	0.084	0.084	0.32	0.43
H3F3B	0.18	0.036	6.1e-07	4.9e-06	0.24	0.036	1.3e-10	2e-09	0.24	0.035	8.6e-11	4.6e-10	0.28	0.038	1.3e-11	2.3e-10	0.26	0.038	6.3e-11	1.8e-09	0.23	0.038	4.7e-09	6e-08	0.33	0.035	1.4e-17	1.5e-15	0.29	0.039	3e-12	8.4e-11	0.29	0.035	2.2e-14	8.5e-13	0.21	0.034	3.2e-09	3.4e-08	0.23	0.039	2e-08	2e-07	0.16	0.039	3.4e-05	0.0001	0.11	0.034	0.0016	0.0054
H6PD	-0.015	0.052	0.77	0.83	-0.11	0.063	0.08	0.13	-0.32	0.068	4.1e-06	1.1e-05	-0.2	0.071	0.0048	0.011	-0.2	0.065	0.0023	0.0077	-0.12	0.066	0.068	0.12	-0.27	0.079	0.00084	0.0032	-0.19	0.067	0.0057	0.013	-0.22	0.069	0.0017	0.005	-0.031	0.052	0.55	0.65	-0.25	0.073	0.00063	0.0017	-0.17	0.064	0.0099	0.018	-0.056	0.06	0.36	0.47
HABP4	-0.26	0.039	8.8e-11	1.6e-09	-0.15	0.038	8.4e-05	0.0003	-0.48	0.058	5.7e-15	6.5e-14	-0.086	0.042	0.041	0.072	-0.045	0.031	0.15	0.24	-0.094	0.037	0.011	0.026	-0.072	0.048	0.13	0.21	-0.14	0.042	0.0012	0.0034	-0.09	0.04	0.025	0.048	-0.21	0.036	1.6e-08	1.5e-07	-0.28	0.062	1.5e-05	6.4e-05	-0.31	0.049	1.5e-09	1.1e-08	-0.22	0.051	2.2e-05	0.00013
HACD1	0.21	0.053	0.00013	0.00058	0.27	0.1	0.009	0.019	0.41	0.094	1.7e-05	4.2e-05	0.36	0.093	0.00015	0.00055	-0.064	0.091	0.48	0.6	0.32	0.091	0.00048	0.0017	-0.11	0.051	0.032	0.067	-0.45	0.094	3.9e-06	2.3e-05	-0.66	0.092	1.1e-11	2.4e-10	0.083	0.043	0.053	0.097	-0.12	0.089	0.16	0.22	-0.027	0.068	0.69	0.75	-0.12	0.052	0.019	0.045
HACD2	-0.064	0.048	0.19	0.28	-0.069	0.05	0.17	0.24	-0.027	0.049	0.58	0.63	-0.034	0.054	0.54	0.62	-0.078	0.056	0.16	0.25	-0.046	0.049	0.34	0.45	-0.12	0.058	0.044	0.088	-0.068	0.063	0.28	0.37	-0.08	0.049	0.1	0.16	-0.11	0.047	0.018	0.039	-0.14	0.054	0.0096	0.019	-0.15	0.052	0.0037	0.0075	-0.084	0.049	0.09	0.16
HACD3	-0.0061	0.029	0.83	0.88	0.039	0.033	0.24	0.32	0.14	0.035	6.6e-05	0.00015	-0.0085	0.032	0.79	0.84	-0.019	0.033	0.56	0.67	0.015	0.034	0.67	0.75	0.074	0.038	0.054	0.1	-0.041	0.036	0.26	0.34	0.032	0.034	0.35	0.45	0.011	0.027	0.67	0.76	0.052	0.036	0.16	0.22	0.12	0.033	0.00041	0.001	0.12	0.031	8.5e-05	0.00043
HACD4	0.11	0.045	0.013	0.032	0.034	0.035	0.33	0.42	0.17	0.041	3.7e-05	8.4e-05	-0.019	0.04	0.63	0.71	0.017	0.039	0.65	0.74	-0.0027	0.038	0.94	0.96	-0.065	0.041	0.11	0.19	-0.051	0.044	0.25	0.34	-0.11	0.041	0.0096	0.022	0.18	0.051	0.00051	0.0017	0.027	0.043	0.53	0.6	0.17	0.042	0.00011	0.0003	0.061	0.039	0.12	0.19
HACE1	-0.1	0.039	0.011	0.028	-0.11	0.041	0.0055	0.012	-0.032	0.045	0.47	0.52	-0.093	0.045	0.038	0.068	-0.14	0.049	0.0037	0.012	-0.12	0.048	0.017	0.036	-0.11	0.053	0.045	0.089	-0.065	0.049	0.19	0.27	-0.1	0.038	0.0065	0.015	-0.18	0.04	8e-06	4.1e-05	-0.13	0.047	0.0076	0.016	-0.061	0.037	0.1	0.15	-0.016	0.036	0.66	0.75
HACL1	-0.014	0.024	0.56	0.66	0.017	0.025	0.49	0.58	-0.053	0.026	0.045	0.063	0.047	0.027	0.088	0.14	-0.01	0.025	0.69	0.77	0.0069	0.026	0.79	0.85	-0.056	0.028	0.048	0.094	0.018	0.027	0.52	0.61	-0.045	0.023	0.049	0.087	0.046	0.024	0.057	0.1	0.072	0.026	0.0073	0.015	-0.023	0.025	0.36	0.43	-0.012	0.024	0.61	0.71
HADH	-0.066	0.025	0.0094	0.024	-0.036	0.032	0.25	0.33	0.21	0.044	4.5e-06	1.2e-05	-0.15	0.032	6.7e-06	3.5e-05	-0.073	0.031	0.021	0.048	-0.089	0.03	0.0039	0.01	-0.1	0.043	0.021	0.047	-0.052	0.034	0.13	0.2	-0.07	0.034	0.04	0.073	-0.022	0.025	0.38	0.48	0.044	0.042	0.31	0.38	0.081	0.034	0.018	0.032	0.034	0.03	0.25	0.36
HADHA	-0.094	0.02	6.6e-06	4.1e-05	0.044	0.026	0.088	0.14	0.27	0.038	1.2e-11	7.3e-11	0.0052	0.028	0.85	0.89	-0.071	0.027	0.0097	0.026	-0.05	0.026	0.057	0.1	-0.00093	0.032	0.98	0.99	-0.11	0.026	8.4e-05	0.00034	-0.087	0.029	0.0031	0.0081	-0.062	0.02	0.0025	0.0069	0.12	0.036	0.0015	0.0037	0.19	0.032	2.3e-08	1.4e-07	0.11	0.025	2.8e-05	0.00017
HADHB	0.013	0.019	0.5	0.61	0.05	0.022	0.023	0.044	0.15	0.023	5.8e-10	2.7e-09	0.095	0.025	0.00019	0.00068	-0.019	0.022	0.39	0.51	0.024	0.023	0.28	0.38	0.036	0.025	0.15	0.24	0.0064	0.025	0.8	0.85	-0.048	0.023	0.044	0.08	-0.036	0.019	0.061	0.11	0.054	0.025	0.032	0.055	0.028	0.02	0.17	0.23	0.0059	0.02	0.77	0.83
HAGH	-0.036	0.041	0.39	0.5	0.017	0.037	0.65	0.72	-0.13	0.039	0.00099	0.0018	-0.0076	0.036	0.83	0.88	0.11	0.037	0.0047	0.014	0.029	0.039	0.46	0.56	0.12	0.041	0.0041	0.012	0.091	0.045	0.047	0.082	0.066	0.036	0.069	0.12	0.01	0.039	0.8	0.85	-0.0095	0.041	0.82	0.86	-0.00035	0.041	0.99	1	-0.04	0.036	0.27	0.38
HAGHL	0.091	0.062	0.14	0.22	0.088	0.059	0.14	0.2	-0.24	0.065	0.00033	0.00066	0.18	0.069	0.012	0.024	-0.037	0.064	0.56	0.66	0.043	0.063	0.49	0.59	0.08	0.075	0.29	0.4	0.069	0.071	0.33	0.42	-0.011	0.053	0.84	0.88	0.04	0.058	0.49	0.59	0.026	0.069	0.71	0.77	-0.14	0.062	0.025	0.041	-0.28	0.058	2.2e-06	1.8e-05
HAP1	0.0056	0.011	0.62	0.71	0.24	0.05	2.4e-06	1.3e-05	0.044	0.033	0.18	0.22	0.27	0.046	1.3e-08	1.3e-07	0.055	0.025	0.03	0.065	0.12	0.044	0.0077	0.019	0.13	0.1	0.22	0.32	-0.35	0.086	7.4e-05	0.0003	-0.26	0.099	0.01	0.023	-0.0097	0.0081	0.23	0.32	-0.033	0.013	0.013	0.025	-0.0012	0.0062	0.84	0.88	-0.0061	0.0045	0.17	0.26
HAPLN3	0.11	0.042	0.0078	0.02	-0.12	0.077	0.12	0.18	-0.14	0.051	0.0077	0.012	0.015	0.041	0.72	0.78	0.15	0.04	0.0003	0.0014	-0.048	0.041	0.24	0.34	0.12	0.04	0.0026	0.0081	-0.12	0.046	0.01	0.022	-0.12	0.044	0.0047	0.012	0.05	0.046	0.28	0.38	0.089	0.052	0.086	0.13	0.023	0.1	0.83	0.86	0.24	0.17	0.16	0.25
HAR1A	-0.1	0.068	0.13	0.21	-0.22	0.076	0.0046	0.011	-0.48	0.077	1.4e-09	6.1e-09	-0.22	0.078	0.005	0.012	-0.01	0.071	0.88	0.92	-0.14	0.075	0.061	0.11	0.17	0.079	0.037	0.075	-0.038	0.072	0.6	0.68	0.31	0.084	0.00025	0.00092	-0.1	0.061	0.1	0.17	-0.11	0.082	0.19	0.25	-0.31	0.072	3.4e-05	0.0001	-0.43	0.074	2.6e-08	3.6e-07
HARBI1	0.062	0.043	0.15	0.24	0.14	0.041	0.00086	0.0024	0.21	0.049	1.9e-05	4.5e-05	0.11	0.056	0.061	0.1	0.19	0.045	3.6e-05	0.00023	0.14	0.047	0.0034	0.0093	0.14	0.041	0.0006	0.0024	0.014	0.055	0.79	0.84	-0.018	0.044	0.68	0.76	0.15	0.038	0.00017	0.00064	0.17	0.045	0.00025	0.00078	0.2	0.041	2.2e-06	8.3e-06	0.16	0.034	1.9e-06	1.6e-05
HARS	-0.0011	0.02	0.96	0.97	0.046	0.025	0.069	0.11	0.2	0.029	3.4e-11	1.9e-10	0.025	0.025	0.32	0.4	0.07	0.025	0.0055	0.016	0.009	0.022	0.68	0.76	0.037	0.03	0.22	0.33	0.0035	0.028	0.9	0.92	0.0068	0.025	0.78	0.84	-0.00033	0.021	0.99	0.99	0.087	0.028	0.0022	0.0053	0.12	0.027	7e-06	2.4e-05	0.015	0.021	0.5	0.61
HARS2	0.014	0.022	0.53	0.63	0.014	0.024	0.56	0.64	-0.087	0.026	0.00096	0.0018	-0.013	0.028	0.64	0.72	0.011	0.025	0.67	0.76	0.017	0.025	0.49	0.59	0.087	0.026	0.001	0.0038	-0.029	0.028	0.31	0.4	0.023	0.027	0.4	0.5	0.058	0.023	0.014	0.03	-0.05	0.028	0.076	0.12	-0.0058	0.025	0.82	0.85	0.016	0.023	0.49	0.61
HAS3	-0.037	0.074	0.61	0.71	-0.21	0.072	0.0038	0.009	-0.15	0.065	0.018	0.027	-0.16	0.071	0.03	0.055	-0.089	0.073	0.23	0.33	-0.15	0.076	0.056	0.1	-0.12	0.073	0.11	0.18	-0.067	0.089	0.45	0.54	-0.085	0.073	0.25	0.34	-0.035	0.068	0.61	0.7	-0.18	0.075	0.02	0.036	-0.08	0.064	0.21	0.27	-0.11	0.059	0.059	0.11
HAT1	0.15	0.028	2.8e-07	2.4e-06	0.16	0.033	2.8e-06	1.5e-05	0.44	0.05	2.4e-16	3.8e-15	0.14	0.032	2.1e-05	9.8e-05	0.04	0.033	0.24	0.34	0.12	0.032	0.00012	0.00052	0.078	0.039	0.051	0.097	0.13	0.033	9.2e-05	0.00037	0.011	0.035	0.76	0.82	0.087	0.026	0.00085	0.0027	0.26	0.045	3.3e-08	3.1e-07	0.27	0.039	1.2e-10	1.1e-09	0.17	0.027	3.6e-09	6.4e-08
HAUS1	0.098	0.032	0.0026	0.0079	0.22	0.038	2.9e-08	2.6e-07	0.52	0.054	6.3e-19	1.8e-17	0.24	0.04	1.2e-08	1.3e-07	0.13	0.039	0.00072	0.0029	0.22	0.039	4.4e-08	4.6e-07	0.095	0.041	0.023	0.051	0.23	0.04	6.9e-08	6.6e-07	0.023	0.038	0.55	0.64	0.14	0.033	1.9e-05	8.9e-05	0.35	0.053	7.5e-10	1.2e-08	0.35	0.044	1.1e-13	1.9e-12	0.2	0.033	2.7e-09	5e-08
HAUS2	-0.018	0.034	0.6	0.7	-0.02	0.032	0.53	0.61	0.13	0.037	0.00071	0.0013	0.0096	0.035	0.78	0.83	-0.045	0.036	0.22	0.32	-0.0052	0.033	0.87	0.91	-0.033	0.038	0.39	0.5	-0.032	0.043	0.46	0.55	-0.066	0.033	0.048	0.085	-0.018	0.032	0.57	0.67	0.076	0.035	0.031	0.054	0.082	0.031	0.0085	0.016	0.062	0.03	0.042	0.084
HAUS3	0.059	0.025	0.02	0.045	0.062	0.029	0.037	0.065	0.052	0.029	0.079	0.1	0.043	0.031	0.17	0.25	0.081	0.03	0.0066	0.019	0.1	0.029	0.00045	0.0016	0.096	0.034	0.0055	0.015	0.0089	0.033	0.79	0.84	0.04	0.029	0.17	0.25	0.033	0.025	0.19	0.28	0.015	0.032	0.64	0.71	0.078	0.03	0.01	0.018	0.0052	0.029	0.86	0.9
HAUS4	-0.047	0.034	0.17	0.26	-0.098	0.041	0.017	0.033	0.26	0.05	5.5e-07	1.7e-06	-0.051	0.04	0.21	0.29	-0.15	0.037	0.00012	0.00061	-0.074	0.035	0.033	0.064	-0.088	0.047	0.065	0.12	-0.15	0.041	0.00023	0.00083	-0.14	0.039	0.00035	0.0012	-0.085	0.033	0.0097	0.023	0.03	0.044	0.5	0.57	0.053	0.044	0.22	0.29	0.0043	0.039	0.91	0.94
HAUS5	-0.022	0.036	0.55	0.66	-0.066	0.037	0.075	0.12	-0.038	0.039	0.34	0.39	-0.17	0.041	4.2e-05	0.00018	-0.023	0.038	0.53	0.64	-0.13	0.036	0.0006	0.0021	-0.0008	0.038	0.98	0.99	-0.058	0.04	0.15	0.22	-0.076	0.033	0.024	0.047	-0.08	0.033	0.017	0.037	0.019	0.04	0.63	0.7	-0.00091	0.034	0.98	0.99	-0.026	0.034	0.44	0.55
HAUS6	0.076	0.024	0.002	0.0062	0.068	0.029	0.019	0.036	0.18	0.026	1.4e-10	7e-10	0.11	0.032	0.00082	0.0024	0.11	0.027	5.7e-05	0.00034	0.084	0.029	0.005	0.013	0.12	0.03	5.3e-05	0.00031	0.058	0.031	0.063	0.11	0.052	0.026	0.049	0.087	0.034	0.023	0.14	0.22	0.08	0.03	0.0089	0.018	0.088	0.024	0.00035	0.00087	0.042	0.022	0.058	0.11
HAUS7	0.041	0.03	0.18	0.27	0.14	0.03	7.4e-06	3.5e-05	0.19	0.038	1.1e-06	3.2e-06	0.083	0.035	0.018	0.036	0.1	0.033	0.0018	0.0063	0.089	0.034	0.0099	0.023	0.12	0.041	0.0049	0.014	0.12	0.036	0.0013	0.0037	0.065	0.033	0.053	0.093	0.082	0.03	0.0067	0.016	0.15	0.038	9.2e-05	0.00032	0.14	0.032	1.5e-05	4.8e-05	0.075	0.034	0.027	0.059
HAUS8	0.035	0.036	0.32	0.44	0.12	0.036	0.00081	0.0023	0.35	0.052	2.2e-10	1.1e-09	0.04	0.039	0.31	0.39	0.091	0.037	0.014	0.035	0.042	0.038	0.27	0.37	0.12	0.05	0.013	0.033	0.046	0.041	0.26	0.35	-0.022	0.042	0.59	0.68	-0.028	0.036	0.44	0.54	0.15	0.048	0.0017	0.0042	0.27	0.042	7.4e-10	5.8e-09	0.08	0.04	0.044	0.087
HAVCR1	-0.43	0.061	1.6e-11	3.3e-10	0.022	0.086	0.79	0.84	-0.22	0.073	0.0033	0.0055	0.25	0.088	0.0047	0.011	0.012	0.072	0.87	0.91	-0.12	0.084	0.14	0.22	0.026	0.068	0.71	0.78	-0.58	0.082	2.8e-11	6.2e-10	-0.35	0.083	3.6e-05	0.00017	-0.18	0.07	0.012	0.028	-0.14	0.1	0.16	0.22	0.36	0.092	0.00014	0.00038	0.22	0.11	0.058	0.11
HAVCR2	0.21	0.076	0.0057	0.015	0.76	0.11	1.5e-10	2.3e-09	0.83	0.11	3e-12	2e-11	0.7	0.1	3.7e-11	6.3e-10	0.28	0.1	0.0061	0.018	0.31	0.12	0.01	0.023	0.55	0.089	4.3e-09	8.2e-08	0.27	0.093	0.0036	0.0089	0.099	0.11	0.37	0.47	0.55	0.078	1.8e-11	2.9e-10	0.71	0.13	7.7e-08	6.5e-07	1.7	0.17	1.1e-18	5.4e-17	1.3	0.17	7.5e-12	2.5e-10
HAX1	0.073	0.026	0.0058	0.016	0.08	0.029	0.0069	0.015	0.047	0.029	0.1	0.13	0.11	0.033	0.00082	0.0025	0.14	0.031	1.5e-05	0.00011	0.092	0.031	0.0036	0.0096	0.15	0.034	1.8e-05	0.00012	0.11	0.032	0.00039	0.0013	0.16	0.028	8.8e-08	7.9e-07	0.071	0.026	0.0067	0.016	0.11	0.033	0.0014	0.0034	0.026	0.032	0.43	0.5	0.016	0.03	0.6	0.7
HBA2	0.0054	0.1	0.96	0.97	0.2	0.097	0.04	0.07	0.025	0.08	0.75	0.79	0.16	0.11	0.15	0.22	-0.032	0.08	0.69	0.77	0.086	0.1	0.4	0.51	-1.5e-05	0.093	1	1	-0.0038	0.01	0.71	0.78	0.26	0.087	0.0028	0.0076	0.066	0.08	0.41	0.51	0.17	0.11	0.13	0.19	0.2	0.09	0.026	0.043	0.05	0.09	0.58	0.68
HBB	0.015	0.19	0.94	0.96	0.31	0.2	0.11	0.17	0.069	0.14	0.61	0.66	0.32	0.18	0.081	0.13	-0.011	0.14	0.93	0.96	0.18	0.18	0.3	0.4	0.037	0.15	0.81	0.86	-0.018	0.043	0.68	0.75	0.46	0.17	0.0078	0.018	0.12	0.15	0.43	0.53	0.19	0.2	0.34	0.42	0.42	0.19	0.034	0.055	0.2	0.14	0.16	0.26
HBEGF	0.95	0.086	4e-23	3.4e-21	0.55	0.099	9.7e-08	7.5e-07	0.089	0.11	0.42	0.47	0.86	0.087	4.4e-19	2.9e-17	0.79	0.1	1.5e-13	6.5e-12	0.71	0.092	4.8e-13	1.3e-11	0.28	0.055	5.4e-07	6.1e-06	0.9	0.13	4.3e-11	9.1e-10	0.91	0.11	1.6e-14	6.2e-13	0.29	0.052	4e-08	3.4e-07	0.44	0.077	4.3e-08	3.8e-07	0.11	0.048	0.022	0.037	0.013	0.03	0.67	0.76
HBP1	-0.031	0.03	0.31	0.42	0.024	0.035	0.49	0.58	-0.12	0.038	0.0017	0.0031	0.018	0.034	0.6	0.68	0.027	0.035	0.44	0.55	0.037	0.033	0.26	0.36	0.025	0.043	0.55	0.66	-0.021	0.038	0.58	0.66	-0.00017	0.037	1	1	-0.068	0.031	0.03	0.059	-0.0028	0.037	0.94	0.96	-0.051	0.039	0.19	0.25	-0.052	0.038	0.17	0.27
HBS1L	0.13	0.032	9.2e-05	0.00043	0.032	0.031	0.31	0.39	0.17	0.036	3e-06	8.1e-06	0.1	0.033	0.0024	0.0063	0.035	0.032	0.27	0.38	0.045	0.032	0.16	0.24	0.039	0.035	0.26	0.37	0.028	0.034	0.41	0.5	-0.016	0.031	0.62	0.7	0.16	0.032	1.2e-06	7.5e-06	0.093	0.039	0.017	0.031	0.069	0.029	0.019	0.033	0.046	0.031	0.13	0.21
HCCS	0.069	0.039	0.079	0.14	0.15	0.042	0.00057	0.0017	0.16	0.04	0.00011	0.00023	0.15	0.043	0.00066	0.002	0.12	0.043	0.0048	0.014	0.12	0.043	0.004	0.011	0.11	0.041	0.0069	0.019	0.083	0.05	0.099	0.16	0.12	0.044	0.0052	0.013	0.059	0.037	0.11	0.18	0.084	0.047	0.074	0.11	0.15	0.041	0.00032	0.00081	0.038	0.035	0.29	0.4
HCFC1	-0.036	0.055	0.51	0.62	-0.091	0.064	0.16	0.23	0.073	0.062	0.24	0.29	-0.096	0.064	0.14	0.2	-0.043	0.062	0.49	0.6	-0.081	0.061	0.18	0.27	-0.032	0.067	0.64	0.73	-0.066	0.066	0.32	0.41	-0.097	0.064	0.13	0.19	-0.086	0.054	0.11	0.18	-0.063	0.064	0.33	0.41	-0.027	0.064	0.68	0.74	-0.0057	0.054	0.92	0.94
HCFC1R1	0.09	0.047	0.055	0.1	0.15	0.048	0.0018	0.0046	0.14	0.052	0.0088	0.014	0.12	0.055	0.038	0.067	0.0045	0.053	0.93	0.96	0.078	0.058	0.18	0.26	0.11	0.058	0.068	0.12	0.12	0.056	0.031	0.057	0.064	0.051	0.21	0.29	0.037	0.045	0.42	0.52	0.29	0.053	1e-07	8e-07	0.21	0.054	0.00012	0.00033	0.075	0.05	0.13	0.21
HCFC2	0.0069	0.033	0.83	0.88	-0.011	0.03	0.72	0.78	0.025	0.031	0.43	0.48	0.011	0.04	0.78	0.83	-0.029	0.035	0.41	0.52	0.016	0.032	0.62	0.71	0.026	0.034	0.45	0.56	0.05	0.043	0.25	0.34	0.049	0.029	0.089	0.14	0.012	0.033	0.72	0.8	0.022	0.036	0.53	0.6	-0.017	0.027	0.53	0.6	0.085	0.032	0.0084	0.022
HCG11	0.22	0.087	0.012	0.03	-0.29	0.087	0.001	0.0029	-0.29	0.085	0.00066	0.0012	-0.24	0.094	0.013	0.026	-0.19	0.097	0.047	0.095	-0.05	0.09	0.58	0.67	-0.22	0.088	0.014	0.033	0.056	0.097	0.56	0.64	0.078	0.087	0.37	0.47	0.26	0.08	0.0014	0.0042	-0.23	0.098	0.021	0.039	-0.44	0.099	1.5e-05	4.8e-05	-0.45	0.096	5.3e-06	4e-05
HCG18	-0.028	0.021	0.19	0.28	-0.081	0.027	0.0033	0.0078	-0.19	0.03	2.8e-09	1.2e-08	-0.077	0.027	0.005	0.012	-0.1	0.025	7.9e-05	0.00045	-0.047	0.024	0.053	0.096	-0.078	0.03	0.011	0.028	-0.035	0.028	0.21	0.29	-0.017	0.026	0.53	0.62	-0.023	0.02	0.25	0.35	-0.12	0.031	0.00011	0.00036	-0.24	0.034	1e-10	9.5e-10	-0.11	0.033	0.00066	0.0025
HCG25	-0.16	0.05	0.0017	0.0055	-0.14	0.054	0.0076	0.016	-0.22	0.047	6.2e-06	1.6e-05	-0.065	0.054	0.23	0.31	-0.13	0.053	0.012	0.031	-0.17	0.051	0.00075	0.0025	-0.2	0.053	0.00019	0.00089	-0.17	0.059	0.0043	0.011	-0.19	0.049	0.00012	0.00047	-0.19	0.05	0.00019	0.0007	-0.2	0.06	0.0013	0.0033	-0.077	0.049	0.12	0.17	-0.075	0.045	0.097	0.17
HCG26	-0.12	0.085	0.16	0.25	-0.1	0.1	0.3	0.39	-0.19	0.086	0.025	0.036	-0.1	0.098	0.31	0.4	-0.099	0.099	0.32	0.44	-0.075	0.092	0.41	0.52	-0.1	0.098	0.29	0.4	-0.084	0.1	0.4	0.49	-0.13	0.097	0.2	0.28	-0.14	0.083	0.089	0.15	-0.23	0.095	0.016	0.03	-0.034	0.09	0.71	0.76	-0.087	0.094	0.36	0.47
HCG27	-0.31	0.067	6.8e-06	4.2e-05	-0.42	0.078	1.6e-07	1.2e-06	-0.45	0.075	7.5e-09	3e-08	-0.31	0.076	6e-05	0.00025	-0.23	0.076	0.0032	0.01	-0.34	0.075	8.2e-06	4.8e-05	-0.25	0.077	0.0016	0.0056	-0.34	0.08	3.2e-05	0.00015	-0.29	0.078	0.00029	0.001	-0.29	0.066	1.5e-05	7.2e-05	-0.34	0.085	7.7e-05	0.00028	-0.34	0.08	3.7e-05	0.00011	-0.26	0.08	0.0017	0.0056
HCG4	-0.048	0.073	0.52	0.62	-0.066	0.067	0.33	0.42	-0.19	0.069	0.0067	0.011	-0.053	0.066	0.43	0.52	0.12	0.069	0.09	0.16	0.0042	0.074	0.96	0.97	0.14	0.059	0.021	0.048	0.069	0.09	0.45	0.54	0.23	0.069	0.00086	0.0027	0.029	0.071	0.68	0.76	-0.025	0.078	0.75	0.8	-0.19	0.064	0.0031	0.0063	-0.15	0.063	0.019	0.043
HCG4B	0.045	0.11	0.69	0.77	-0.038	0.093	0.68	0.75	-0.037	0.096	0.7	0.74	0.1	0.09	0.25	0.33	0.014	0.1	0.89	0.92	0.014	0.097	0.88	0.92	0.11	0.084	0.21	0.3	0.053	0.11	0.61	0.69	0.088	0.094	0.35	0.45	0.016	0.1	0.88	0.91	0.04	0.084	0.64	0.7	-0.12	0.084	0.15	0.2	0.03	0.07	0.66	0.75
HCG8	-0.12	0.064	0.066	0.12	-0.27	0.061	1.3e-05	5.9e-05	-0.25	0.063	0.00011	0.00023	-0.12	0.067	0.072	0.12	-0.17	0.066	0.013	0.033	-0.27	0.064	4.7e-05	0.00023	-0.13	0.064	0.039	0.079	-0.19	0.082	0.025	0.048	-0.099	0.064	0.12	0.19	-0.13	0.055	0.024	0.05	-0.19	0.067	0.0057	0.012	-0.17	0.056	0.0027	0.0055	-0.13	0.054	0.02	0.046
HCK	0.033	0.059	0.58	0.68	0.15	0.074	0.05	0.084	0.043	0.089	0.63	0.67	0.099	0.087	0.26	0.34	0.075	0.078	0.34	0.45	0.056	0.063	0.37	0.48	0.17	0.12	0.15	0.24	0.096	0.11	0.39	0.48	0.26	0.1	0.015	0.031	0.11	0.098	0.26	0.36	0.23	0.086	0.0085	0.017	0.12	0.061	0.059	0.088	0.11	0.084	0.18	0.28
HCLS1	0.11	0.022	1.2e-06	8.7e-06	0.21	0.024	2.8e-15	1.3e-13	0.25	0.027	1.5e-17	3.1e-16	0.15	0.027	3.1e-08	2.9e-07	0.17	0.026	4.4e-10	1e-08	0.13	0.024	1.6e-07	1.5e-06	0.097	0.025	0.00013	0.00067	0.14	0.026	3.7e-07	2.9e-06	0.0053	0.026	0.84	0.88	0.13	0.021	1.2e-09	1.4e-08	0.18	0.027	2e-10	3.9e-09	0.23	0.026	1.2e-16	3.8e-15	0.14	0.024	3e-08	4.2e-07
HCN3	-0.15	0.071	0.03	0.063	-0.24	0.066	0.00043	0.0013	-0.15	0.075	0.041	0.058	-0.31	0.082	0.00019	0.00069	-0.16	0.075	0.03	0.066	-0.29	0.072	8.8e-05	0.00039	-0.0022	0.075	0.98	0.99	-0.36	0.086	5e-05	0.00022	-0.13	0.068	0.06	0.1	-0.12	0.071	0.088	0.15	-0.4	0.078	6.7e-07	4.1e-06	-0.013	0.057	0.82	0.85	-0.0098	0.06	0.87	0.91
HCP5	0.072	0.082	0.38	0.5	0.086	0.095	0.37	0.45	0.011	0.085	0.9	0.92	0.057	0.094	0.55	0.63	0.035	0.093	0.7	0.78	0.066	0.094	0.48	0.58	-0.003	0.1	0.98	0.99	-0.04	0.11	0.71	0.77	-0.02	0.1	0.85	0.89	0.033	0.083	0.69	0.77	-0.051	0.1	0.61	0.68	0.068	0.1	0.5	0.57	0.1	0.09	0.25	0.36
HCST	0.067	0.037	0.073	0.13	0.11	0.063	0.095	0.15	-0.023	0.046	0.61	0.66	-0.059	0.05	0.24	0.32	-0.035	0.046	0.46	0.57	0.036	0.045	0.42	0.53	0.11	0.049	0.025	0.055	0.034	0.052	0.52	0.6	-0.072	0.051	0.16	0.23	0.059	0.035	0.094	0.16	0.052	0.045	0.25	0.32	0.12	0.042	0.0051	0.01	0.05	0.043	0.25	0.36
HDAC1	-0.061	0.018	0.0011	0.0037	0.014	0.023	0.53	0.61	0.22	0.033	2.9e-10	1.4e-09	-0.03	0.026	0.25	0.34	0.0028	0.024	0.9	0.94	-0.079	0.022	0.00043	0.0016	-0.062	0.025	0.015	0.036	-0.069	0.025	0.0066	0.015	-0.083	0.024	0.00072	0.0023	-0.077	0.021	0.00023	0.00085	0.13	0.037	0.00039	0.0011	0.28	0.035	3.8e-14	7.4e-13	0.15	0.026	3.2e-08	4.4e-07
HDAC10	0.12	0.056	0.035	0.071	0.19	0.057	0.001	0.0028	0.12	0.052	0.024	0.035	0.14	0.06	0.021	0.04	0.097	0.058	0.093	0.16	0.097	0.057	0.092	0.15	0.12	0.06	0.047	0.091	0.14	0.058	0.015	0.03	0.042	0.053	0.44	0.53	0.052	0.053	0.33	0.43	0.19	0.056	0.00061	0.0017	0.28	0.057	1.9e-06	7.3e-06	0.21	0.057	0.00025	0.0011
HDAC11	-0.13	0.051	0.0087	0.022	-0.15	0.083	0.068	0.11	-0.42	0.089	4.4e-06	1.2e-05	-0.22	0.063	0.00061	0.0019	-0.1	0.056	0.068	0.13	-0.096	0.058	0.098	0.16	-0.17	0.079	0.033	0.069	-0.011	0.062	0.86	0.89	0.19	0.072	0.009	0.021	-0.047	0.053	0.37	0.48	-0.16	0.074	0.033	0.056	-0.23	0.083	0.0068	0.013	-0.44	0.087	6.3e-07	6.1e-06
HDAC2	0.0026	0.024	0.91	0.94	-0.084	0.026	0.0013	0.0035	0.11	0.031	0.00034	0.00067	-0.053	0.027	0.047	0.082	-0.076	0.028	0.0065	0.019	-0.097	0.026	0.00023	0.0009	-0.084	0.029	0.0037	0.011	0.0035	0.029	0.91	0.93	-0.02	0.025	0.42	0.52	-0.052	0.023	0.024	0.049	-0.019	0.031	0.55	0.62	0.042	0.031	0.17	0.23	-0.0012	0.023	0.96	0.97
HDAC3	-0.015	0.027	0.57	0.67	0.037	0.027	0.17	0.24	0.1	0.03	0.00099	0.0018	-0.00035	0.028	0.99	0.99	0.0054	0.029	0.85	0.9	0.02	0.028	0.48	0.58	0.041	0.031	0.18	0.27	0.017	0.031	0.58	0.67	-0.024	0.028	0.39	0.49	0.022	0.026	0.41	0.51	0.065	0.032	0.041	0.068	0.1	0.027	0.00017	0.00044	0.033	0.026	0.21	0.31
HDAC4	0.14	0.052	0.0066	0.018	-0.048	0.061	0.43	0.52	-0.068	0.057	0.23	0.28	-0.13	0.059	0.035	0.063	-0.11	0.058	0.056	0.11	-0.019	0.062	0.76	0.82	-0.22	0.057	0.00023	0.0011	-0.021	0.068	0.76	0.82	-0.23	0.056	6.4e-05	0.00028	0.28	0.054	4e-07	2.7e-06	0.059	0.071	0.4	0.48	-0.18	0.064	0.0048	0.0094	0.061	0.058	0.3	0.41
HDAC5	-0.16	0.033	4.6e-06	3e-05	-0.15	0.035	4.1e-05	0.00016	-0.34	0.045	3.4e-13	2.7e-12	-0.16	0.038	6.1e-05	0.00025	-0.089	0.037	0.016	0.038	-0.15	0.034	2.6e-05	0.00013	-0.11	0.051	0.034	0.07	-0.13	0.036	0.00029	0.001	-0.073	0.036	0.041	0.075	-0.13	0.032	7.9e-05	0.00032	-0.17	0.04	2.1e-05	8.9e-05	-0.16	0.038	4.2e-05	0.00013	-0.28	0.036	1.9e-13	8.8e-12
HDAC6	0.024	0.025	0.35	0.47	0.078	0.028	0.0058	0.013	-0.085	0.031	0.0067	0.011	0.084	0.033	0.011	0.024	0.053	0.033	0.11	0.18	0.068	0.028	0.018	0.038	0.025	0.038	0.51	0.62	0.026	0.038	0.49	0.58	0.094	0.026	0.00038	0.0013	-0.011	0.026	0.67	0.76	-0.03	0.033	0.36	0.44	0.04	0.026	0.13	0.18	-0.055	0.029	0.057	0.11
HDAC7	-0.077	0.039	0.052	0.099	-0.23	0.055	4.6e-05	0.00018	-0.14	0.046	0.0035	0.006	-0.14	0.044	0.0015	0.0041	-0.15	0.043	0.00052	0.0022	-0.2	0.04	9.2e-07	6.9e-06	-0.1	0.047	0.03	0.063	-0.18	0.049	0.00023	0.00082	-0.22	0.047	5.3e-06	3.1e-05	-0.035	0.038	0.36	0.47	-0.098	0.048	0.045	0.074	-0.13	0.051	0.011	0.02	-0.11	0.055	0.05	0.097
HDAC8	0.052	0.034	0.13	0.2	0.15	0.035	3.3e-05	0.00013	0.21	0.037	3.7e-08	1.3e-07	0.14	0.037	0.00024	0.00084	0.091	0.037	0.014	0.035	0.079	0.036	0.029	0.057	0.033	0.04	0.41	0.52	0.06	0.049	0.22	0.3	-0.0079	0.035	0.82	0.87	0.0019	0.033	0.95	0.97	0.1	0.043	0.02	0.036	0.14	0.034	6.6e-05	0.00019	0.061	0.031	0.053	0.1
HDAC9	-0.01	0.065	0.87	0.91	1.7	0.14	5.2e-27	1.3e-24	1.5	0.13	6.4e-26	8.5e-24	2.9	0.15	3.2e-47	2.2e-43	1	0.11	2.7e-17	2.1e-15	2	0.13	9.2e-36	8.2e-33	1.4	0.1	4.8e-30	1.9e-27	0.79	0.15	2.8e-07	2.3e-06	1	0.11	2.5e-18	1.9e-16	0.058	0.059	0.33	0.43	0.14	0.11	0.22	0.29	-0.19	0.09	0.038	0.06	-0.069	0.12	0.56	0.67
HDDC2	0.09	0.031	0.0042	0.012	0.15	0.038	6.6e-05	0.00024	0.25	0.043	1.8e-08	6.6e-08	0.11	0.043	0.012	0.025	0.11	0.039	0.0066	0.019	0.00034	0.034	0.99	0.99	0.16	0.045	0.00053	0.0021	0.17	0.044	0.00014	0.00052	0.16	0.039	5.9e-05	0.00026	0.085	0.033	0.011	0.025	0.15	0.05	0.0028	0.0065	0.24	0.045	4.5e-07	2e-06	-0.058	0.044	0.18	0.28
HDDC3	-0.035	0.028	0.21	0.31	0.0012	0.031	0.97	0.98	-0.049	0.031	0.12	0.15	0.036	0.032	0.27	0.35	0.088	0.03	0.0035	0.011	0.047	0.035	0.19	0.27	0.14	0.038	0.00021	0.00099	0.033	0.034	0.33	0.42	0.15	0.031	2.1e-06	1.3e-05	-0.036	0.029	0.21	0.3	0.062	0.032	0.053	0.086	0.0017	0.032	0.96	0.97	0.041	0.033	0.21	0.31
HDGF	0.061	0.027	0.024	0.052	0.17	0.03	5.6e-08	4.7e-07	0.38	0.041	1e-17	2.1e-16	0.12	0.032	0.00032	0.0011	0.077	0.029	0.0093	0.025	0.071	0.029	0.014	0.031	0.02	0.034	0.55	0.65	0.065	0.033	0.047	0.083	-0.044	0.032	0.17	0.25	0.044	0.025	0.075	0.13	0.2	0.037	2.1e-07	1.5e-06	0.2	0.033	1.2e-08	7.2e-08	0.11	0.029	0.00014	0.00067
HDGFRP2	-0.0092	0.037	0.8	0.86	-0.061	0.042	0.15	0.22	0.047	0.043	0.27	0.32	-0.14	0.04	0.00037	0.0012	-0.092	0.04	0.021	0.05	-0.089	0.037	0.016	0.035	-0.12	0.051	0.021	0.047	-0.13	0.049	0.0076	0.017	-0.17	0.044	0.00016	0.00061	-0.1	0.04	0.012	0.028	-0.015	0.045	0.74	0.79	-0.032	0.043	0.46	0.53	-0.063	0.037	0.095	0.16
HDGFRP3	1.8	0.12	8.3e-37	3.9e-34	0.97	0.11	2.7e-15	1.2e-13	1.1	0.12	2.4e-18	6e-17	1.3	0.13	1.6e-19	1.1e-17	1.1	0.12	8.6e-18	7.1e-16	1.2	0.12	1.9e-19	1.4e-17	0.22	0.06	0.00041	0.0017	1.5	0.18	9.1e-15	4.3e-13	1.4	0.15	1.5e-17	1e-15	2	0.12	9e-44	1.3e-40	1.5	0.16	2.3e-18	3.2e-16	0.51	0.13	0.00018	0.00047	-0.51	0.14	0.0002	0.00091
HDHD1	0.26	0.039	1.8e-10	3e-09	0.25	0.034	4.6e-12	1e-10	0.41	0.045	1.1e-17	2.3e-16	0.16	0.035	4.5e-06	2.5e-05	0.13	0.035	0.00034	0.0016	0.25	0.037	8.8e-11	1.6e-09	0.18	0.043	3.3e-05	0.0002	0.3	0.044	7.6e-11	1.5e-09	0.16	0.037	3e-05	0.00014	0.28	0.036	7.5e-14	1.7e-12	0.27	0.047	6.7e-08	5.7e-07	0.31	0.038	5.4e-14	1e-12	0.34	0.033	9.2e-21	1.3e-18
HDHD2	-0.0068	0.023	0.77	0.83	0.0069	0.025	0.79	0.83	-0.012	0.027	0.65	0.69	0.033	0.026	0.21	0.29	0.073	0.029	0.013	0.032	-0.025	0.024	0.29	0.39	-0.077	0.031	0.013	0.032	0.0098	0.029	0.74	0.8	-0.014	0.024	0.55	0.65	-0.021	0.021	0.32	0.43	-0.0074	0.028	0.79	0.84	0.0079	0.024	0.75	0.79	-0.027	0.022	0.23	0.33
HDHD3	-0.069	0.051	0.18	0.27	-0.075	0.052	0.15	0.22	-0.21	0.054	0.00016	0.00033	-0.038	0.054	0.48	0.57	0.033	0.054	0.54	0.65	0.0021	0.051	0.97	0.98	0.12	0.06	0.045	0.088	0.027	0.053	0.61	0.69	0.052	0.055	0.35	0.44	-0.1	0.047	0.031	0.06	-0.15	0.057	0.0074	0.015	-0.12	0.061	0.055	0.083	-0.05	0.056	0.37	0.49
HDLBP	0.089	0.029	0.0028	0.0085	-0.0089	0.031	0.78	0.83	0.097	0.037	0.0091	0.014	0.0075	0.034	0.83	0.87	-0.017	0.033	0.6	0.7	0.012	0.035	0.73	0.8	-0.081	0.038	0.032	0.068	0.018	0.04	0.66	0.73	0.015	0.032	0.64	0.72	0.047	0.028	0.1	0.17	0.069	0.034	0.042	0.07	0.027	0.033	0.43	0.5	0.1	0.031	0.00098	0.0035
HDX	0.89	0.098	2.9e-17	1.3e-15	0.95	0.1	7e-17	4.4e-15	0.88	0.09	4.1e-19	1.2e-17	1.1	0.11	1.3e-21	1.2e-19	0.95	0.088	5.6e-22	7.6e-20	1.1	0.098	1.6e-23	1.8e-21	1.1	0.11	3.7e-20	4.5e-18	1.1	0.12	1.8e-15	9.4e-14	1.1	0.1	5e-20	4.8e-18	1	0.099	1.3e-20	6.6e-19	0.93	0.11	5.5e-16	5e-14	0.92	0.1	1.9e-16	5.6e-15	0.58	0.12	1.6e-06	1.3e-05
HEATR1	0.093	0.047	0.048	0.093	-0.066	0.05	0.19	0.26	-0.021	0.055	0.7	0.74	-0.038	0.055	0.49	0.58	-0.04	0.058	0.49	0.6	-0.017	0.048	0.72	0.79	-0.14	0.058	0.018	0.042	-0.058	0.06	0.34	0.43	-0.046	0.052	0.38	0.48	0.025	0.044	0.57	0.67	-0.085	0.055	0.13	0.18	-0.0097	0.052	0.85	0.88	0.028	0.049	0.56	0.67
HEATR3	0.17	0.062	0.006	0.016	0.16	0.058	0.0066	0.014	0.13	0.06	0.031	0.045	0.099	0.062	0.11	0.17	0.094	0.069	0.17	0.27	0.066	0.067	0.33	0.43	-0.018	0.062	0.77	0.83	0.15	0.074	0.052	0.089	0.077	0.059	0.19	0.27	0.12	0.056	0.027	0.055	0.11	0.063	0.082	0.12	0.1	0.057	0.07	0.1	0.16	0.061	0.0099	0.025
HEATR4	-0.088	0.064	0.18	0.27	-0.23	0.076	0.0027	0.0065	-0.4	0.078	6.1e-07	1.8e-06	-0.3	0.079	0.0002	0.0007	-0.22	0.077	0.0058	0.017	-0.16	0.077	0.046	0.084	-0.14	0.081	0.075	0.13	-0.21	0.078	0.0077	0.017	-0.11	0.071	0.14	0.2	0.027	0.063	0.67	0.76	-0.31	0.082	0.00016	0.00054	-0.28	0.076	0.00027	0.0007	-0.24	0.067	0.00041	0.0017
HEATR5A	-0.048	0.048	0.31	0.43	-0.13	0.057	0.03	0.054	-0.27	0.059	8.8e-06	2.2e-05	-0.14	0.064	0.032	0.058	-0.1	0.073	0.16	0.25	-0.12	0.063	0.061	0.11	-0.16	0.061	0.0077	0.021	-0.19	0.065	0.0031	0.0078	-0.17	0.053	0.0012	0.0037	-0.062	0.044	0.16	0.24	-0.25	0.055	1.1e-05	5.1e-05	-0.25	0.043	2e-08	1.2e-07	-0.17	0.047	0.00031	0.0013
HEATR5B	-0.15	0.04	0.00026	0.0011	-0.32	0.043	2.4e-12	5.6e-11	-0.45	0.055	2e-14	2e-13	-0.5	0.057	5.7e-16	2.2e-14	-0.27	0.055	2.4e-06	2.2e-05	-0.34	0.048	1.8e-11	3.7e-10	-0.37	0.055	1.9e-10	5.1e-09	-0.27	0.051	3.1e-07	2.5e-06	-0.28	0.044	8.6e-10	1.3e-08	-0.025	0.036	0.5	0.6	-0.3	0.054	1.8e-07	1.3e-06	-0.14	0.048	0.0036	0.0074	-0.03	0.049	0.53	0.64
HEATR6	0.17	0.044	0.00017	0.00073	0.13	0.041	0.0026	0.0064	0.048	0.04	0.23	0.28	0.2	0.045	1.2e-05	6.1e-05	0.15	0.042	0.0006	0.0025	0.14	0.042	0.00091	0.003	0.19	0.049	0.00017	0.00081	0.27	0.05	1.7e-07	1.5e-06	0.24	0.039	7.7e-09	9.1e-08	0.16	0.039	6.9e-05	0.00029	0.18	0.051	0.00056	0.0016	0.17	0.039	1.6e-05	5.1e-05	0.1	0.037	0.0071	0.019
HEATR9	-0.075	0.041	0.07	0.13	-0.0013	0.1	0.99	0.99	-0.32	0.079	5.8e-05	0.00013	-0.013	0.047	0.78	0.83	0.0018	0.04	0.96	0.98	0.03	0.063	0.63	0.72	0.028	0.04	0.49	0.6	-0.049	0.05	0.33	0.42	-0.025	0.052	0.62	0.71	0.097	0.068	0.15	0.23	-0.47	0.1	1.5e-05	6.3e-05	0.0014	0.062	0.98	0.99	-0.076	0.062	0.22	0.32
HEBP1	-0.052	0.038	0.18	0.27	-0.37	0.053	2.2e-11	4.1e-10	-0.21	0.046	5.9e-06	1.5e-05	-0.24	0.051	5.1e-06	2.8e-05	-0.29	0.053	7.1e-08	9.8e-07	-0.26	0.048	1.4e-07	1.3e-06	-0.22	0.058	0.00026	0.0012	-0.1	0.049	0.038	0.069	-0.1	0.048	0.03	0.058	-0.11	0.04	0.0049	0.013	-0.17	0.053	0.0011	0.0028	-0.41	0.055	2.8e-12	3.7e-11	-0.32	0.065	1.4e-06	1.2e-05
HEBP2	0.098	0.053	0.067	0.12	0.11	0.064	0.082	0.13	0.18	0.065	0.0067	0.011	0.14	0.065	0.034	0.062	0.099	0.061	0.1	0.18	0.15	0.061	0.012	0.028	0.12	0.061	0.048	0.093	0.051	0.058	0.38	0.47	-0.046	0.065	0.48	0.58	-0.0032	0.054	0.95	0.97	0.096	0.068	0.16	0.22	0.16	0.078	0.035	0.056	0.13	0.086	0.12	0.2
HECA	-0.056	0.063	0.37	0.49	-0.27	0.064	3.9e-05	0.00015	-0.24	0.07	0.00076	0.0014	-0.25	0.062	0.00011	0.0004	-0.21	0.059	0.00034	0.0015	-0.22	0.06	0.00045	0.0016	-0.38	0.064	8.3e-09	1.5e-07	-0.24	0.063	0.00025	0.00087	-0.2	0.062	0.0016	0.0045	-0.17	0.065	0.01	0.023	-0.42	0.071	1.3e-08	1.4e-07	-0.43	0.06	1.7e-11	1.9e-10	-0.15	0.066	0.029	0.062
HECTD1	-0.067	0.031	0.031	0.064	-0.12	0.033	0.00025	0.00081	-0.1	0.033	0.002	0.0034	-0.099	0.036	0.0073	0.016	-0.11	0.035	0.0014	0.0052	-0.087	0.035	0.013	0.029	-0.12	0.037	0.0016	0.0055	-0.14	0.039	0.00029	0.001	-0.13	0.034	0.00017	0.00064	-0.037	0.029	0.21	0.3	-0.17	0.039	1.6e-05	7e-05	-0.14	0.031	8.8e-06	3e-05	-0.065	0.032	0.043	0.087
HECTD2	-0.17	0.08	0.039	0.078	-0.14	0.079	0.086	0.13	0.29	0.075	0.00015	0.0003	-0.24	0.079	0.0029	0.0074	-0.38	0.092	4.2e-05	0.00026	-0.049	0.087	0.57	0.66	-0.23	0.09	0.011	0.027	-0.39	0.091	2.9e-05	0.00013	-0.21	0.084	0.015	0.031	-0.28	0.072	0.00013	0.0005	-0.13	0.086	0.14	0.2	0.031	0.06	0.6	0.67	-0.17	0.067	0.012	0.03
HECTD3	-0.047	0.022	0.032	0.066	0.029	0.024	0.22	0.3	0.06	0.024	0.011	0.018	-0.05	0.025	0.046	0.079	-0.038	0.024	0.11	0.19	-0.00017	0.022	0.99	1	-0.037	0.03	0.23	0.33	-0.056	0.025	0.025	0.049	-0.1	0.023	8.1e-06	4.5e-05	-0.026	0.023	0.26	0.36	-0.021	0.028	0.45	0.53	0.085	0.024	0.0004	0.00098	0.041	0.028	0.13	0.22
HECTD4	-0.043	0.055	0.43	0.54	-0.09	0.057	0.11	0.17	-0.045	0.054	0.41	0.47	-0.12	0.06	0.044	0.077	-0.11	0.055	0.042	0.085	-0.09	0.053	0.093	0.15	-0.14	0.065	0.037	0.075	-0.11	0.062	0.08	0.13	-0.16	0.059	0.0084	0.019	-0.03	0.048	0.54	0.64	-0.13	0.065	0.05	0.081	-0.11	0.053	0.035	0.056	-0.047	0.054	0.38	0.49
HECW1	0.00014	0.0052	0.98	0.99	0.15	0.039	0.00014	0.00046	0.14	0.042	0.00086	0.0016	0.26	0.055	5.6e-06	3e-05	0.039	0.028	0.16	0.25	0.0053	0.032	0.87	0.91	0.15	0.096	0.13	0.21	-0.012	0.027	0.65	0.72	-0.044	0.091	0.63	0.71	0.0043	0.0073	0.56	0.66	-0.014	0.022	0.53	0.61	0.02	0.018	0.28	0.35	0.012	0.0098	0.23	0.33
HECW2	0.16	0.042	0.00017	0.00073	0.12	0.085	0.16	0.22	0.12	0.079	0.14	0.18	0.14	0.093	0.14	0.2	0.076	0.074	0.3	0.42	0.086	0.11	0.44	0.54	-0.0038	0.14	0.98	0.99	-0.068	0.098	0.49	0.58	-0.067	0.12	0.59	0.68	0.23	0.043	1.2e-07	9e-07	0.057	0.059	0.34	0.41	0.21	0.048	1.9e-05	6.2e-05	0.12	0.037	0.0011	0.0038
HEG1	0.14	0.069	0.05	0.096	-0.087	0.072	0.23	0.31	-0.32	0.077	3.4e-05	7.9e-05	-0.092	0.081	0.25	0.34	0.23	0.084	0.0075	0.021	0.064	0.078	0.41	0.51	-0.18	0.09	0.045	0.089	0.08	0.084	0.34	0.44	0.28	0.086	0.0015	0.0043	0.2	0.081	0.016	0.034	-0.17	0.095	0.077	0.12	-0.27	0.072	0.00025	0.00064	-0.2	0.075	0.0072	0.019
HEIH	0.018	0.031	0.56	0.66	-0.0064	0.036	0.86	0.89	-0.11	0.039	0.0044	0.0073	-0.0051	0.037	0.89	0.92	0.018	0.035	0.61	0.71	-0.0084	0.035	0.81	0.86	0.12	0.041	0.0048	0.014	0.017	0.037	0.65	0.72	0.11	0.035	0.0018	0.0052	-0.026	0.029	0.37	0.48	-0.028	0.04	0.48	0.55	-0.036	0.038	0.34	0.41	-0.032	0.039	0.41	0.53
HELB	0.028	0.036	0.43	0.54	-0.073	0.049	0.14	0.2	-0.11	0.045	0.012	0.018	-0.057	0.046	0.22	0.3	0.028	0.044	0.52	0.63	0.016	0.043	0.71	0.78	0.07	0.049	0.16	0.24	0.035	0.049	0.48	0.57	0.023	0.041	0.58	0.67	0.084	0.037	0.024	0.05	-0.063	0.041	0.13	0.18	-0.034	0.05	0.49	0.56	0.089	0.05	0.079	0.14
HELLS	-0.077	0.08	0.33	0.45	0.19	0.065	0.0042	0.0098	0.86	0.097	1.9e-16	3.1e-15	0.11	0.06	0.071	0.12	0.0039	0.059	0.95	0.97	0.062	0.06	0.3	0.4	-0.024	0.053	0.65	0.74	-0.15	0.068	0.034	0.063	-0.28	0.064	1.9e-05	9.5e-05	-0.0087	0.06	0.88	0.92	0.38	0.077	2.1e-06	1.2e-05	0.7	0.084	1.6e-14	3.4e-13	0.33	0.06	1.1e-07	1.3e-06
HELQ	-0.15	0.025	4.5e-09	5.8e-08	-0.14	0.028	1.7e-06	9.6e-06	-0.24	0.031	3.5e-13	2.9e-12	-0.13	0.031	4.5e-05	0.00019	-0.1	0.032	0.0013	0.0048	-0.11	0.029	0.00028	0.0011	-0.13	0.033	0.00016	0.00079	-0.19	0.031	9.8e-09	1.2e-07	-0.093	0.028	0.00085	0.0027	-0.1	0.025	7.3e-05	0.0003	-0.18	0.033	6e-08	5.1e-07	-0.22	0.028	3.2e-13	5.2e-12	-0.085	0.026	0.0013	0.0046
HELZ	0.016	0.04	0.69	0.77	0.018	0.045	0.68	0.75	0.062	0.045	0.17	0.21	0.077	0.05	0.13	0.19	0.025	0.044	0.57	0.68	0.11	0.048	0.021	0.043	-0.032	0.049	0.51	0.61	0.027	0.054	0.61	0.69	0.029	0.048	0.55	0.64	0.072	0.042	0.085	0.14	0.028	0.049	0.57	0.64	-0.09	0.045	0.048	0.074	0.063	0.043	0.15	0.23
HELZ2	0.97	0.09	1.7e-22	1.4e-20	0.82	0.092	2.2e-16	1.2e-14	0.56	0.079	1.5e-11	8.8e-11	0.72	0.095	1.2e-12	2.7e-11	0.86	0.094	4e-17	3.1e-15	0.82	0.092	1.5e-16	7e-15	0.63	0.087	9e-12	3.5e-10	0.98	0.11	4.2e-16	2.5e-14	0.62	0.088	2.8e-11	5.8e-10	0.75	0.083	2.9e-17	1.1e-15	0.5	0.089	6.9e-08	5.8e-07	0.64	0.079	5e-14	9.7e-13	0.58	0.075	3.6e-13	1.6e-11
HEMGN	0.15	0.061	0.015	0.036	-0.24	0.089	0.0075	0.016	-0.58	0.09	7.1e-10	3.2e-09	-0.11	0.073	0.12	0.18	0.12	0.077	0.13	0.21	-0.065	0.068	0.34	0.44	0.1	0.091	0.27	0.38	-0.13	0.081	0.1	0.16	0.3	0.077	0.00014	0.00056	-0.14	0.062	0.029	0.058	-0.047	0.07	0.5	0.58	-0.22	0.084	0.0082	0.015	-0.11	0.092	0.21	0.32
HEMK1	0.0023	0.046	0.96	0.97	-0.048	0.057	0.4	0.48	-0.35	0.067	4.3e-07	1.3e-06	-0.032	0.056	0.57	0.65	0.067	0.052	0.2	0.3	0.018	0.052	0.73	0.8	0.027	0.061	0.66	0.75	0.0013	0.059	0.98	0.99	0.24	0.064	0.00019	0.00072	-0.071	0.043	0.099	0.16	-0.089	0.062	0.15	0.21	-0.1	0.06	0.09	0.13	-0.005	0.057	0.93	0.95
HENMT1	0.048	0.037	0.2	0.3	0.048	0.043	0.27	0.35	0.19	0.038	1.3e-06	3.7e-06	-0.023	0.036	0.52	0.6	-0.14	0.035	5.8e-05	0.00034	-0.048	0.034	0.16	0.24	-0.069	0.041	0.089	0.15	0.027	0.044	0.53	0.62	-0.099	0.034	0.0038	0.0098	0.049	0.03	0.11	0.18	0.0084	0.043	0.84	0.88	0.046	0.038	0.22	0.29	-0.068	0.035	0.051	0.099
HERC1	-0.1	0.045	0.023	0.051	-0.2	0.05	0.0001	0.00036	-0.26	0.054	3.1e-06	8.2e-06	-0.3	0.054	8.5e-08	7.1e-07	-0.23	0.052	9.7e-06	7.4e-05	-0.14	0.052	0.0091	0.021	-0.3	0.055	1.6e-07	2.1e-06	-0.21	0.059	0.00055	0.0017	-0.27	0.051	3.4e-07	2.6e-06	-0.19	0.042	6e-06	3.2e-05	-0.27	0.058	4.6e-06	2.3e-05	-0.12	0.052	0.022	0.037	-0.12	0.05	0.018	0.043
HERC2	-0.053	0.059	0.37	0.48	-0.053	0.054	0.33	0.41	-0.0069	0.049	0.89	0.91	-0.11	0.071	0.11	0.17	0.0036	0.056	0.95	0.97	-0.066	0.052	0.2	0.29	-0.14	0.06	0.023	0.051	-0.16	0.06	0.0074	0.017	-0.25	0.067	0.00035	0.0012	-0.019	0.038	0.61	0.7	-0.042	0.056	0.46	0.53	0.016	0.044	0.71	0.76	-0.035	0.037	0.35	0.47
HERC2P10	0.0029	0.14	0.98	0.99	-0.029	0.13	0.82	0.86	-0.038	0.11	0.73	0.76	-0.078	0.14	0.59	0.67	-0.04	0.13	0.75	0.82	-0.05	0.13	0.7	0.77	-0.046	0.082	0.58	0.68	-0.031	0.12	0.79	0.84	-0.053	0.11	0.64	0.72	-0.022	0.12	0.86	0.9	-0.027	0.13	0.83	0.87	-0.029	0.12	0.82	0.85	-0.0088	0.12	0.94	0.96
HERC2P2	-0.1	0.068	0.14	0.22	-0.13	0.067	0.06	0.099	-0.23	0.074	0.0023	0.004	-0.19	0.075	0.014	0.028	-0.085	0.07	0.23	0.33	-0.12	0.068	0.068	0.12	-0.31	0.075	4.5e-05	0.00027	-0.3	0.081	0.00028	0.00099	-0.22	0.067	0.00095	0.0029	-0.11	0.071	0.11	0.18	-0.19	0.08	0.022	0.039	-0.042	0.066	0.53	0.6	-0.011	0.066	0.87	0.91
HERC2P3	-0.13	0.11	0.23	0.34	-0.15	0.13	0.23	0.3	-0.26	0.11	0.023	0.034	-0.1	0.12	0.4	0.49	-0.11	0.12	0.38	0.49	-0.13	0.13	0.31	0.41	-0.22	0.13	0.1	0.17	-0.31	0.13	0.017	0.035	-0.37	0.13	0.0053	0.013	-0.17	0.11	0.12	0.19	-0.2	0.12	0.11	0.16	-0.043	0.12	0.72	0.77	-0.1	0.11	0.36	0.47
HERC2P7	-0.1	0.061	0.089	0.15	-0.072	0.061	0.24	0.32	-0.18	0.059	0.0027	0.0046	-0.095	0.059	0.11	0.16	-0.038	0.059	0.52	0.63	-0.028	0.061	0.64	0.72	-0.13	0.062	0.038	0.077	-0.21	0.07	0.0029	0.0074	-0.12	0.064	0.06	0.1	-0.083	0.06	0.17	0.25	-0.087	0.059	0.14	0.19	-0.051	0.058	0.38	0.45	-0.063	0.056	0.26	0.37
HERC2P9	-0.1	0.065	0.11	0.18	-0.13	0.066	0.047	0.08	-0.14	0.068	0.04	0.057	-0.15	0.066	0.029	0.054	-0.082	0.067	0.22	0.32	-0.17	0.068	0.013	0.029	-0.16	0.078	0.039	0.079	-0.29	0.077	0.00018	0.00065	-0.26	0.071	0.00025	0.00092	-0.14	0.061	0.021	0.045	-0.21	0.068	0.0024	0.0057	-0.021	0.064	0.74	0.79	-0.067	0.063	0.29	0.4
HERC3	-0.27	0.029	2.7e-18	1.4e-16	-0.24	0.032	6e-13	1.7e-11	-0.36	0.034	5.1e-22	3.4e-20	-0.35	0.034	2.8e-20	2.2e-18	-0.13	0.032	9.6e-05	0.00053	-0.23	0.029	7.7e-14	2.4e-12	-0.2	0.029	2.5e-10	6.6e-09	-0.33	0.042	5.4e-13	1.7e-11	-0.24	0.028	3.3e-15	1.5e-13	-0.24	0.028	1.7e-15	5e-14	-0.27	0.035	4.4e-13	2e-11	-0.13	0.024	1.4e-07	7e-07	-0.063	0.025	0.012	0.029
HERC4	-0.11	0.029	0.0002	0.00084	-0.16	0.027	2.7e-08	2.4e-07	-0.18	0.033	7.1e-08	2.4e-07	-0.17	0.035	2.4e-06	1.4e-05	-0.17	0.034	1.1e-06	1.1e-05	-0.13	0.033	0.00018	0.00072	-0.16	0.034	4.1e-06	3.5e-05	-0.28	0.034	5.7e-14	2.3e-12	-0.23	0.031	5.3e-12	1.3e-10	-0.1	0.027	0.00032	0.0011	-0.24	0.037	4.7e-10	8.1e-09	-0.1	0.032	0.0012	0.0028	-0.055	0.032	0.085	0.15
HERC5	1.7	0.11	3e-40	2e-37	1.6	0.11	1.3e-32	7.7e-30	1.3	0.09	9.7e-34	4e-31	1.9	0.11	1.1e-41	2.9e-38	1.7	0.11	3e-38	6.7e-35	1.8	0.11	1.8e-36	2e-33	1.5	0.086	9.1e-43	6.1e-39	1.8	0.11	4.6e-36	1e-32	1.5	0.097	2e-34	3.4e-31	1.8	0.11	1e-40	6.1e-38	1.4	0.11	1.8e-28	9.9e-26	1	0.095	1.1e-21	9.8e-20	0.97	0.088	3.7e-23	7e-21
HERC6	1.4	0.096	3.3e-36	1.3e-33	1.1	0.094	4.6e-26	1e-23	1	0.078	1.9e-30	4.9e-28	1.3	0.098	4.5e-30	1.2e-27	1.1	0.087	1.6e-28	4e-26	1.2	0.092	8.5e-30	2.1e-27	1.1	0.083	1.3e-30	5.6e-28	1.2	0.099	9.6e-26	2e-23	1.1	0.088	8e-28	2.9e-25	1.4	0.089	2.1e-37	6.5e-35	1.1	0.09	9.9e-26	3.3e-23	0.83	0.09	3.8e-17	1.4e-15	1.2	0.089	6.5e-30	2.7e-27
HERPUD1	0.34	0.039	4.6e-16	1.8e-14	0.38	0.052	8.6e-12	1.8e-10	0.29	0.046	7e-10	3.2e-09	0.23	0.037	1.1e-09	1.4e-08	0.26	0.034	2.3e-12	8.3e-11	0.4	0.038	6.7e-21	5.4e-19	0.22	0.041	1.5e-07	2e-06	0.3	0.047	1.2e-09	1.8e-08	0.13	0.042	0.0019	0.0053	0.28	0.039	1e-11	1.7e-10	0.32	0.043	5.1e-12	1.7e-10	0.39	0.051	1.2e-12	1.7e-11	0.22	0.05	1.8e-05	0.00011
HERPUD2	0.041	0.023	0.076	0.13	0.036	0.03	0.24	0.32	-0.045	0.029	0.12	0.15	0.031	0.027	0.26	0.34	0.02	0.027	0.47	0.58	0.036	0.025	0.15	0.23	0.036	0.026	0.17	0.26	0.1	0.03	0.00084	0.0025	0.067	0.024	0.0065	0.015	0.15	0.025	1.9e-08	1.8e-07	0.027	0.031	0.39	0.47	0.019	0.026	0.47	0.54	-0.0066	0.029	0.82	0.87
HES4	1	0.11	2.1e-18	1.1e-16	0.49	0.067	2.9e-12	6.8e-11	0.41	0.062	1.3e-10	6.5e-10	0.45	0.065	4.3e-11	7.3e-10	0.36	0.059	4.9e-09	9.3e-08	0.4	0.063	9.2e-10	1.4e-08	0.48	0.084	3.3e-08	5.1e-07	1.5	0.17	1.1e-15	6.4e-14	0.52	0.085	4e-09	5.1e-08	0.13	0.032	0.00013	0.0005	0.14	0.033	2.2e-05	9.3e-05	0.23	0.055	3.5e-05	0.00011	0.42	0.08	2.6e-07	2.8e-06
HES6	-0.13	0.05	0.0076	0.02	0.052	0.073	0.48	0.56	0.29	0.065	1.4e-05	3.4e-05	-0.076	0.069	0.27	0.36	-0.073	0.062	0.24	0.35	-0.099	0.064	0.12	0.2	-0.095	0.069	0.17	0.25	-0.28	0.068	4.5e-05	0.0002	-0.32	0.065	2.1e-06	1.4e-05	-0.024	0.048	0.62	0.71	0.086	0.066	0.2	0.26	0.41	0.07	2.6e-08	1.5e-07	0.18	0.069	0.0089	0.023
HEXA	-0.032	0.018	0.085	0.15	0.034	0.025	0.17	0.24	0.049	0.021	0.018	0.027	0.0086	0.023	0.71	0.77	0.05	0.023	0.034	0.072	0.0098	0.023	0.67	0.75	-0.019	0.024	0.44	0.55	-0.024	0.025	0.34	0.43	-0.045	0.021	0.028	0.054	-0.029	0.018	0.11	0.17	0.021	0.025	0.4	0.48	0.018	0.022	0.42	0.49	-0.015	0.02	0.46	0.57
HEXA-AS1	-0.18	0.056	0.0013	0.0043	-0.13	0.059	0.028	0.051	-0.21	0.058	0.00038	0.00074	-0.13	0.069	0.062	0.1	0.00069	0.067	0.99	0.99	-0.1	0.065	0.11	0.18	-0.094	0.061	0.12	0.2	-0.013	0.081	0.87	0.9	-0.15	0.062	0.016	0.034	-0.17	0.057	0.0041	0.011	-0.22	0.057	0.00018	0.00057	-0.25	0.051	2.3e-06	8.7e-06	0.012	0.05	0.82	0.87
HEXB	0.025	0.027	0.36	0.48	0.057	0.032	0.073	0.12	0.058	0.028	0.039	0.055	0.053	0.029	0.064	0.11	-0.0054	0.026	0.84	0.89	0.02	0.028	0.49	0.59	0.071	0.031	0.025	0.054	0.093	0.037	0.012	0.026	0.064	0.027	0.018	0.037	0.017	0.026	0.51	0.61	-0.0057	0.029	0.85	0.88	0.0086	0.03	0.77	0.81	0.022	0.028	0.44	0.55
HEXDC	0.093	0.037	0.012	0.029	0.16	0.036	6.5e-06	3.1e-05	-0.097	0.037	0.01	0.016	0.19	0.039	2.2e-06	1.3e-05	0.19	0.04	2.2e-06	2e-05	0.16	0.037	2.3e-05	0.00012	0.35	0.048	6.1e-12	2.4e-10	0.031	0.036	0.39	0.49	0.31	0.034	5.3e-16	2.8e-14	-0.00088	0.031	0.98	0.98	0.12	0.038	0.0014	0.0036	0.2	0.036	4.4e-08	2.4e-07	0.083	0.037	0.027	0.058
HEXIM1	-0.24	0.036	4.3e-10	6.8e-09	-0.18	0.038	7e-06	3.3e-05	-0.26	0.041	2e-09	8.7e-09	-0.15	0.042	0.00055	0.0017	-0.19	0.041	5.2e-06	4.3e-05	-0.21	0.038	2.5e-07	2.2e-06	-0.16	0.038	4.2e-05	0.00025	-0.29	0.047	9.8e-09	1.2e-07	-0.28	0.044	1e-09	1.5e-08	-0.24	0.034	9.1e-12	1.6e-10	-0.21	0.046	1e-05	4.7e-05	-0.14	0.04	0.00064	0.0015	-0.12	0.042	0.0045	0.013
HEXIM2	-0.27	0.061	1.9e-05	0.00011	-0.22	0.06	0.00042	0.0013	-0.39	0.065	9.4e-09	3.7e-08	-0.19	0.074	0.011	0.023	-0.14	0.062	0.029	0.064	-0.18	0.056	0.002	0.0058	-0.22	0.062	0.00035	0.0015	-0.2	0.068	0.0036	0.009	-0.17	0.059	0.0045	0.011	-0.29	0.054	2.1e-07	1.6e-06	-0.28	0.068	5.6e-05	0.00021	-0.27	0.059	9.2e-06	3.1e-05	-0.19	0.055	0.00096	0.0035
HFE	0.61	0.081	1.7e-12	4.2e-11	0.32	0.073	2e-05	8.7e-05	0.25	0.071	0.00044	0.00085	0.51	0.076	2.3e-10	3.3e-09	0.46	0.073	2.3e-09	4.7e-08	0.5	0.062	4.9e-14	1.6e-12	0.47	0.089	3.5e-07	4.2e-06	0.6	0.097	4.2e-09	5.5e-08	0.73	0.074	5.7e-19	4.5e-17	0.87	0.081	1.5e-22	9.8e-21	0.36	0.067	1.7e-07	1.3e-06	0.23	0.064	0.00034	0.00086	0.25	0.066	0.00019	0.00088
HGH1	0.013	0.033	0.7	0.78	0.039	0.035	0.28	0.36	0.058	0.033	0.083	0.11	-0.031	0.037	0.41	0.5	-0.003	0.036	0.93	0.96	0.0089	0.033	0.79	0.85	0.034	0.038	0.37	0.48	0.026	0.033	0.44	0.53	0.015	0.03	0.63	0.71	-0.011	0.032	0.73	0.8	0.082	0.034	0.016	0.029	0.011	0.029	0.71	0.76	-0.042	0.028	0.14	0.22
HGS	0.012	0.027	0.66	0.75	0.028	0.028	0.32	0.4	-0.088	0.027	0.0012	0.0022	-0.043	0.029	0.14	0.21	-0.025	0.029	0.39	0.5	0.023	0.025	0.36	0.46	0.026	0.033	0.43	0.55	-0.0081	0.028	0.77	0.83	-0.056	0.023	0.017	0.036	0.0026	0.027	0.93	0.95	-0.0081	0.032	0.8	0.84	-0.0091	0.027	0.73	0.78	-0.063	0.029	0.03	0.064
HGSNAT	-0.11	0.029	0.00021	0.00087	-0.2	0.034	1e-08	1e-07	-0.31	0.04	1.8e-13	1.6e-12	-0.29	0.033	2.7e-16	1.1e-14	-0.21	0.031	1.1e-10	3e-09	-0.23	0.03	2.4e-13	6.9e-12	-0.14	0.04	0.0008	0.0031	-0.078	0.041	0.059	0.099	-0.11	0.034	0.0024	0.0065	-0.056	0.027	0.037	0.071	-0.21	0.034	3.4e-09	4.4e-08	-0.23	0.032	1.2e-11	1.4e-10	-0.21	0.033	6.1e-10	1.3e-08
HHAT	0.4	0.097	6.4e-05	0.00031	-0.37	0.069	2.3e-07	1.6e-06	-0.51	0.083	3e-09	1.3e-08	-0.36	0.063	6e-08	5.2e-07	-0.37	0.066	4.7e-08	6.9e-07	-0.029	0.063	0.65	0.73	-0.073	0.084	0.38	0.5	0.54	0.13	4.9e-05	0.00021	0.036	0.065	0.58	0.67	0.23	0.084	0.006	0.015	-0.38	0.075	8.8e-07	5.3e-06	-0.42	0.08	4.6e-07	2.1e-06	-0.32	0.093	0.0008	0.003
HHEX	-0.13	0.056	0.019	0.042	0.017	0.093	0.85	0.89	-0.17	0.078	0.029	0.041	0.2	0.07	0.0056	0.013	-0.066	0.07	0.34	0.46	0.11	0.046	0.015	0.033	0.18	0.085	0.036	0.073	-0.029	0.085	0.73	0.79	0.18	0.093	0.053	0.092	-0.03	0.053	0.57	0.67	-0.014	0.044	0.75	0.81	-0.15	0.084	0.084	0.12	-0.58	0.092	1.5e-09	2.9e-08
HHLA3	0.099	0.042	0.018	0.041	0.073	0.055	0.19	0.26	-0.028	0.048	0.56	0.61	0.13	0.051	0.01	0.022	0.19	0.054	0.00054	0.0023	0.11	0.051	0.041	0.077	0.17	0.063	0.0062	0.017	0.05	0.055	0.37	0.46	0.24	0.048	1.2e-06	8.3e-06	0.085	0.04	0.033	0.065	0.12	0.051	0.024	0.042	-0.0082	0.05	0.87	0.9	0.037	0.051	0.47	0.58
HIAT1	0.062	0.021	0.0036	0.01	0.11	0.025	3e-05	0.00012	0.12	0.024	8.2e-07	2.4e-06	0.1	0.025	8.9e-05	0.00035	0.046	0.026	0.081	0.15	0.094	0.024	0.00013	0.00055	0.1	0.029	0.00069	0.0027	0.071	0.029	0.014	0.029	0.084	0.024	0.00063	0.0021	0.11	0.021	1.5e-06	9.2e-06	0.1	0.025	4.6e-05	0.00017	0.16	0.024	6e-10	4.8e-09	0.09	0.024	0.00017	0.00079
HIATL1	-0.0053	0.022	0.81	0.87	-0.0031	0.027	0.91	0.93	0.14	0.027	6.5e-07	1.9e-06	-0.022	0.025	0.37	0.46	-0.052	0.024	0.03	0.065	-0.016	0.024	0.5	0.6	-0.023	0.029	0.42	0.53	-0.029	0.036	0.43	0.52	-0.018	0.024	0.45	0.55	0.0031	0.021	0.88	0.92	0.0053	0.027	0.85	0.88	0.086	0.026	0.0013	0.0029	0.027	0.026	0.3	0.42
HIATL2	-0.18	0.042	3e-05	0.00016	-0.19	0.045	3.8e-05	0.00015	-0.27	0.05	1.1e-07	3.7e-07	-0.15	0.049	0.0033	0.0082	-0.17	0.047	0.00034	0.0016	-0.12	0.045	0.01	0.024	-0.076	0.052	0.15	0.23	-0.077	0.051	0.14	0.2	-0.091	0.046	0.051	0.09	-0.21	0.046	1.2e-05	6.1e-05	-0.26	0.052	1.7e-06	9.2e-06	-0.13	0.043	0.0023	0.0048	-0.089	0.045	0.047	0.093
HIBADH	-0.024	0.027	0.38	0.49	-0.0036	0.033	0.91	0.93	0.026	0.031	0.4	0.45	-0.033	0.036	0.35	0.44	-0.0002	0.033	1	1	-0.06	0.034	0.078	0.13	0.056	0.039	0.16	0.25	0.02	0.042	0.64	0.71	0.14	0.036	0.00016	0.00063	-0.047	0.027	0.077	0.13	0.03	0.036	0.4	0.48	-0.081	0.033	0.016	0.028	-0.15	0.031	1.7e-06	1.4e-05
HIBCH	-0.12	0.03	0.00013	0.00058	-0.031	0.031	0.32	0.4	0.041	0.03	0.18	0.22	0.031	0.032	0.34	0.42	-0.071	0.035	0.041	0.085	-0.045	0.031	0.16	0.24	-0.029	0.037	0.44	0.55	-0.11	0.032	0.00072	0.0022	-0.14	0.034	3.1e-05	0.00015	-0.14	0.028	6.5e-07	4.3e-06	-0.066	0.038	0.079	0.12	-0.0081	0.031	0.79	0.83	-0.031	0.025	0.22	0.32
HIC1	0.2	0.055	0.00038	0.0015	0.29	0.072	9.5e-05	0.00034	-0.024	0.076	0.76	0.79	0.24	0.077	0.0018	0.0047	0.47	0.082	3.4e-08	5.2e-07	0.15	0.075	0.042	0.078	-0.01	0.078	0.9	0.93	0.1	0.062	0.1	0.16	0.14	0.069	0.039	0.072	0.1	0.041	0.014	0.032	0.04	0.086	0.64	0.71	0.37	0.083	1.5e-05	4.9e-05	0.13	0.092	0.17	0.26
HIC2	-0.31	0.073	4e-05	0.0002	-0.39	0.087	1.6e-05	6.9e-05	-0.48	0.082	1.7e-08	6.4e-08	-0.54	0.084	9.1e-10	1.2e-08	-0.29	0.087	0.0012	0.0045	-0.31	0.08	0.00016	0.00065	-0.15	0.086	0.09	0.16	-0.37	0.1	0.00028	0.00099	-0.15	0.083	0.072	0.12	-0.26	0.073	0.0004	0.0014	-0.37	0.095	0.00016	0.00051	-0.36	0.079	8.5e-06	2.9e-05	-0.27	0.077	0.00062	0.0024
HID1	-0.2	0.052	0.00017	0.00072	-0.4	0.079	8.3e-07	5.1e-06	-0.84	0.083	2.1e-20	9.1e-19	-0.48	0.079	6.3e-09	6.8e-08	-0.12	0.064	0.057	0.11	-0.26	0.061	3.8e-05	0.00019	0.14	0.089	0.13	0.21	-0.25	0.057	1.4e-05	7.1e-05	0.064	0.079	0.42	0.52	-0.29	0.058	9.3e-07	5.9e-06	-0.43	0.084	6.4e-07	4e-06	-0.49	0.092	2.7e-07	1.3e-06	-0.48	0.1	6e-06	4.4e-05
HIF1A	0.026	0.026	0.33	0.45	-0.04	0.029	0.18	0.25	0.049	0.03	0.1	0.13	0.012	0.029	0.67	0.74	0.079	0.03	0.0086	0.023	0.027	0.029	0.36	0.46	0.063	0.039	0.11	0.18	-0.025	0.032	0.44	0.53	0.15	0.036	3e-05	0.00014	0.049	0.024	0.041	0.078	0.039	0.035	0.27	0.34	0.094	0.032	0.0038	0.0077	0.015	0.031	0.64	0.74
HIF1AN	-0.15	0.041	0.00025	0.001	-0.17	0.036	4.9e-06	2.4e-05	-0.032	0.036	0.38	0.43	-0.16	0.043	0.00028	0.00096	-0.1	0.04	0.011	0.029	-0.14	0.041	0.00069	0.0023	-0.22	0.035	2.3e-09	4.7e-08	-0.23	0.052	2e-05	9.9e-05	-0.21	0.037	3e-08	3.1e-07	-0.084	0.037	0.025	0.051	-0.081	0.041	0.047	0.077	-0.063	0.034	0.066	0.099	-0.1	0.033	0.0021	0.007
HIGD1A	0.12	0.033	0.00055	0.0021	0.17	0.035	1.9e-06	1.1e-05	0.41	0.042	9.1e-20	3.1e-18	0.2	0.037	1.5e-07	1.2e-06	0.12	0.035	0.0011	0.0043	0.1	0.034	0.0029	0.0081	0.095	0.039	0.016	0.038	0.23	0.04	7e-08	6.7e-07	0.16	0.034	1.9e-06	1.3e-05	0.13	0.031	3.7e-05	0.00016	0.26	0.044	1.9e-08	1.9e-07	0.29	0.037	7e-13	1e-11	0.14	0.03	4.3e-06	3.3e-05
HIGD2A	0.039	0.032	0.23	0.33	0.097	0.036	0.0071	0.016	0.25	0.039	1.2e-09	5.5e-09	0.081	0.039	0.039	0.07	0.045	0.037	0.22	0.33	0.0058	0.036	0.87	0.91	0.068	0.04	0.091	0.16	0.15	0.05	0.0027	0.0069	0.054	0.035	0.12	0.19	0.069	0.03	0.021	0.044	0.19	0.044	2.4e-05	9.9e-05	0.26	0.039	1.9e-10	1.7e-09	0.13	0.035	0.00038	0.0016
HILPDA	-0.1	0.048	0.034	0.07	-0.096	0.055	0.085	0.13	0.083	0.052	0.11	0.14	-0.12	0.058	0.036	0.064	-0.17	0.055	0.0026	0.0085	-0.15	0.052	0.0046	0.012	-0.097	0.061	0.11	0.19	-0.049	0.06	0.42	0.51	-0.038	0.051	0.46	0.56	-0.19	0.047	6.3e-05	0.00026	0.094	0.053	0.077	0.12	-0.13	0.049	0.0092	0.017	-0.072	0.049	0.14	0.23
HINFP	-0.013	0.028	0.65	0.74	-0.01	0.03	0.73	0.79	-0.088	0.032	0.0061	0.0099	0.0052	0.033	0.87	0.91	0.024	0.031	0.44	0.56	-0.042	0.03	0.16	0.24	0.021	0.033	0.52	0.62	0.0046	0.036	0.9	0.92	-0.0062	0.031	0.84	0.88	-0.022	0.025	0.4	0.5	0.0064	0.033	0.85	0.88	0.023	0.03	0.45	0.52	0.0021	0.031	0.95	0.96
HINT1	-0.077	0.035	0.028	0.059	-0.11	0.035	0.0026	0.0063	0.13	0.039	0.00079	0.0015	-0.14	0.038	0.00054	0.0017	-0.1	0.034	0.0037	0.012	-0.13	0.035	0.00015	0.00064	-0.072	0.042	0.09	0.16	-0.0086	0.047	0.85	0.89	-0.046	0.034	0.18	0.26	-0.06	0.036	0.099	0.16	-0.038	0.042	0.37	0.45	0.011	0.035	0.76	0.81	0.034	0.037	0.37	0.48
HINT2	0.21	0.037	1.9e-08	2.2e-07	0.26	0.04	3.6e-10	5.1e-09	0.49	0.056	1.9e-16	3e-15	0.25	0.048	8.5e-07	5.6e-06	0.19	0.044	1.8e-05	0.00013	0.21	0.04	1.9e-07	1.7e-06	0.24	0.049	1.5e-06	1.4e-05	0.33	0.047	7.8e-11	1.6e-09	0.22	0.043	9.8e-07	6.9e-06	0.15	0.034	3.1e-05	0.00014	0.38	0.054	1.9e-11	5.2e-10	0.33	0.048	7.7e-11	7.3e-10	0.19	0.04	4.2e-06	3.2e-05
HINT3	0.015	0.061	0.81	0.87	-0.014	0.067	0.84	0.88	0.066	0.058	0.26	0.31	0.0022	0.063	0.97	0.98	0.0048	0.065	0.94	0.96	-0.011	0.068	0.87	0.91	0.0052	0.066	0.94	0.96	0.027	0.075	0.72	0.78	0.083	0.069	0.22	0.31	-0.049	0.059	0.41	0.52	0.0077	0.07	0.91	0.93	0.13	0.069	0.058	0.088	0.036	0.059	0.54	0.65
HIP1	-0.19	0.077	0.014	0.033	-0.13	0.079	0.11	0.16	-0.034	0.071	0.63	0.67	-0.17	0.084	0.048	0.083	-0.31	0.081	0.00017	0.00087	-0.043	0.08	0.59	0.68	-0.16	0.06	0.0069	0.019	-0.13	0.097	0.18	0.26	-0.47	0.081	3.2e-08	3.2e-07	0.14	0.083	0.092	0.15	-0.38	0.099	0.00016	0.00052	-0.28	0.055	7.4e-07	3.2e-06	-0.24	0.056	3.4e-05	0.0002
HIP1R	-0.14	0.038	0.00023	0.00096	-0.22	0.046	2.6e-06	1.4e-05	-0.41	0.046	1.6e-16	2.6e-15	-0.4	0.062	7.8e-10	1e-08	-0.15	0.054	0.0061	0.018	-0.23	0.044	4.5e-07	3.6e-06	-0.044	0.073	0.54	0.65	-0.16	0.051	0.0014	0.0038	0.016	0.059	0.79	0.84	-0.19	0.038	1.1e-06	7.1e-06	-0.22	0.052	2.9e-05	0.00012	-0.022	0.044	0.62	0.68	-0.11	0.045	0.012	0.03
HIPK1	-0.013	0.056	0.82	0.87	-0.17	0.057	0.0026	0.0063	-0.17	0.056	0.0022	0.0038	-0.11	0.062	0.076	0.12	-0.12	0.06	0.046	0.093	-0.14	0.06	0.019	0.039	-0.34	0.06	4.4e-08	6.7e-07	-0.084	0.06	0.16	0.24	-0.11	0.062	0.07	0.12	-0.0028	0.053	0.96	0.97	-0.16	0.067	0.021	0.038	-0.093	0.059	0.11	0.16	0.052	0.055	0.35	0.47
HIPK1-AS1	-0.22	0.073	0.0033	0.0096	-0.22	0.08	0.0055	0.012	-0.23	0.076	0.0027	0.0046	0.057	0.082	0.49	0.58	0.049	0.08	0.54	0.65	-0.028	0.079	0.73	0.79	-0.13	0.083	0.13	0.21	-0.18	0.097	0.068	0.11	-0.025	0.081	0.76	0.82	-0.00082	0.083	0.99	0.99	-0.21	0.11	0.045	0.074	-0.19	0.084	0.023	0.038	0.0013	0.084	0.99	0.99
HIPK2	-0.11	0.047	0.019	0.042	-0.45	0.066	7.6e-11	1.3e-09	-0.5	0.065	2.1e-13	1.8e-12	-0.44	0.059	9.7e-13	2.2e-11	-0.33	0.06	1.7e-07	2.1e-06	-0.23	0.06	0.00014	0.00058	0.069	0.084	0.41	0.53	0.04	0.067	0.55	0.63	0.15	0.076	0.044	0.08	-0.17	0.053	0.0016	0.0047	-0.57	0.079	1.2e-11	3.6e-10	-0.93	0.092	1.2e-19	7.5e-18	-0.57	0.12	3.8e-06	3e-05
HIPK3	-0.086	0.048	0.075	0.13	-0.21	0.049	3.2e-05	0.00013	-0.33	0.054	6.7e-09	2.7e-08	-0.13	0.057	0.02	0.039	-0.14	0.054	0.013	0.032	-0.13	0.052	0.011	0.025	-0.25	0.056	1.2e-05	8.8e-05	-0.2	0.053	0.00017	0.00062	-0.06	0.051	0.24	0.33	-0.09	0.044	0.043	0.082	-0.29	0.062	5.3e-06	2.6e-05	-0.27	0.048	5.9e-08	3.2e-07	-0.16	0.05	0.0018	0.0059
HIRA	0.13	0.041	0.002	0.0062	0.13	0.044	0.0032	0.0076	0.22	0.05	1.7e-05	4.1e-05	0.028	0.049	0.57	0.65	0.061	0.048	0.21	0.31	0.15	0.043	0.00057	0.002	-0.018	0.053	0.73	0.8	0.049	0.041	0.24	0.33	-0.063	0.045	0.16	0.24	0.079	0.038	0.04	0.076	0.19	0.05	0.00014	0.00045	0.13	0.041	0.0018	0.0038	-0.003	0.042	0.94	0.96
HIRIP3	0.047	0.03	0.13	0.21	0.051	0.031	0.1	0.15	0.21	0.042	1.6e-06	4.6e-06	0.011	0.036	0.76	0.81	0.11	0.033	0.00074	0.003	0.079	0.032	0.015	0.032	0.13	0.042	0.0023	0.0075	0.12	0.035	0.00052	0.0017	0.093	0.036	0.011	0.025	0.024	0.032	0.44	0.55	0.21	0.039	2.3e-07	1.7e-06	0.23	0.035	6.9e-10	5.4e-09	0.063	0.035	0.075	0.14
HIST1H1A	-0.05	0.037	0.18	0.27	-0.062	0.066	0.35	0.43	0.48	0.087	1e-07	3.4e-07	-0.14	0.066	0.036	0.065	-0.16	0.055	0.0036	0.011	-0.022	0.061	0.72	0.79	-0.23	0.097	0.017	0.041	0.0099	0.056	0.86	0.89	-0.17	0.074	0.021	0.042	-0.016	0.035	0.66	0.74	0.083	0.062	0.19	0.25	0.061	0.058	0.3	0.37	0.069	0.041	0.089	0.16
HIST1H1B	0.16	0.053	0.0023	0.0071	0.37	0.098	0.0002	0.00066	1	0.14	6.7e-12	4.3e-11	0.25	0.091	0.0066	0.015	0.19	0.073	0.0084	0.023	0.29	0.082	0.00057	0.002	0.17	0.17	0.33	0.44	0.23	0.087	0.0089	0.02	0.078	0.14	0.59	0.67	0.2	0.048	3.3e-05	0.00015	0.53	0.12	2e-05	8.4e-05	0.55	0.11	1.9e-06	7.5e-06	0.3	0.077	0.00014	0.00065
HIST1H1C	0.65	0.1	9.9e-10	1.4e-08	0.37	0.12	0.0019	0.0049	0.82	0.12	1.5e-10	7.7e-10	0.4	0.12	0.00069	0.0021	0.49	0.11	8.5e-06	6.6e-05	0.32	0.12	0.0054	0.014	0.18	0.11	0.11	0.18	0.53	0.12	2.6e-05	0.00012	0.26	0.12	0.033	0.062	0.56	0.1	1.4e-07	1.1e-06	0.44	0.12	0.00028	0.00084	0.37	0.12	0.0024	0.0051	0.51	0.11	2.7e-06	2.2e-05
HIST1H1D	0.51	0.17	0.0037	0.011	0.25	0.19	0.2	0.27	0.77	0.18	3.9e-05	8.8e-05	0.31	0.2	0.12	0.18	0.18	0.19	0.33	0.44	0.21	0.19	0.26	0.35	0.12	0.21	0.57	0.67	0.48	0.19	0.014	0.03	0.43	0.2	0.034	0.064	0.49	0.17	0.005	0.013	0.43	0.19	0.025	0.045	0.46	0.19	0.017	0.03	0.67	0.17	9.9e-05	0.00049
HIST1H1E	0.6	0.16	0.00032	0.0013	0.39	0.19	0.041	0.071	0.7	0.18	0.00017	0.00035	0.4	0.2	0.044	0.076	0.3	0.19	0.11	0.18	0.37	0.19	0.049	0.09	0.32	0.2	0.12	0.19	0.47	0.19	0.015	0.03	0.41	0.2	0.043	0.077	0.55	0.16	0.00077	0.0024	0.46	0.19	0.02	0.036	0.33	0.19	0.087	0.12	0.48	0.17	0.0061	0.017
HIST1H2AC	0.58	0.086	1.1e-10	1.9e-09	0.26	0.084	0.002	0.005	0.46	0.088	5.3e-07	1.6e-06	0.36	0.079	1.2e-05	5.7e-05	0.35	0.082	2.6e-05	0.00017	0.35	0.079	1.7e-05	9.1e-05	0.27	0.071	0.00016	0.00078	0.33	0.1	0.0014	0.0039	0.25	0.078	0.0015	0.0043	0.59	0.094	1.6e-09	1.8e-08	0.4	0.097	5.6e-05	0.00021	0.52	0.095	1.1e-07	5.4e-07	0.53	0.096	1.2e-07	1.4e-06
HIST1H2AE	-0.078	0.053	0.14	0.22	-0.25	0.064	0.00013	0.00044	-0.046	0.067	0.5	0.55	0.0091	0.064	0.89	0.92	-0.33	0.068	2.1e-06	1.9e-05	-0.24	0.058	7.4e-05	0.00034	-0.16	0.065	0.012	0.03	-0.18	0.071	0.012	0.026	-0.16	0.068	0.017	0.036	-0.018	0.049	0.71	0.78	-0.18	0.061	0.0031	0.0071	-0.15	0.077	0.05	0.076	-0.026	0.074	0.72	0.8
HIST1H2AG	0.28	0.059	3e-06	2e-05	0.044	0.06	0.46	0.55	0.28	0.063	1.5e-05	3.6e-05	0.23	0.063	0.00027	0.00092	0.17	0.061	0.0068	0.019	-0.028	0.055	0.61	0.69	-0.017	0.068	0.8	0.86	0.13	0.071	0.068	0.11	0.059	0.067	0.38	0.47	0.26	0.061	3.3e-05	0.00015	0.099	0.065	0.13	0.18	0.22	0.064	0.00078	0.0018	0.077	0.056	0.17	0.27
HIST1H2AJ	0.066	0.018	0.00031	0.0013	0.2	0.063	0.0019	0.0048	0.74	0.11	2e-11	1.2e-10	0.13	0.061	0.031	0.057	0.063	0.038	0.1	0.17	0.13	0.052	0.011	0.025	0.11	0.13	0.41	0.52	0.039	0.045	0.38	0.48	0.011	0.098	0.91	0.94	0.031	0.019	0.11	0.18	0.37	0.095	0.00012	0.00042	0.43	0.089	3.4e-06	1.3e-05	0.2	0.049	8.7e-05	0.00044
HIST1H2AK	0.12	0.058	0.039	0.077	-0.045	0.067	0.5	0.58	0.027	0.062	0.66	0.7	0.2	0.066	0.0032	0.008	-0.0053	0.064	0.93	0.96	-0.047	0.066	0.48	0.58	-0.073	0.078	0.35	0.46	-0.022	0.078	0.78	0.83	-0.013	0.068	0.85	0.89	0.15	0.06	0.013	0.029	0.05	0.068	0.46	0.54	-0.07	0.066	0.29	0.36	-0.03	0.066	0.65	0.74
HIST1H2AM	0.018	0.051	0.72	0.8	0.02	0.077	0.8	0.84	0.6	0.093	8.5e-10	3.8e-09	0.069	0.082	0.4	0.49	0.025	0.072	0.73	0.81	0.0071	0.072	0.92	0.95	-0.063	0.086	0.47	0.58	0.057	0.073	0.43	0.52	-0.065	0.082	0.43	0.53	0.065	0.045	0.15	0.23	0.3	0.085	0.00057	0.0016	0.22	0.086	0.011	0.019	0.16	0.085	0.056	0.11
HIST1H2BC	0.23	0.059	0.00014	0.00063	0.17	0.079	0.028	0.051	0.27	0.065	4.4e-05	9.9e-05	0.38	0.079	2.3e-06	1.4e-05	0.13	0.077	0.093	0.16	0.19	0.065	0.0033	0.009	0.2	0.071	0.0048	0.014	0.073	0.081	0.36	0.45	0.17	0.075	0.027	0.052	0.25	0.055	4.9e-06	2.7e-05	0.28	0.066	3.3e-05	0.00013	0.26	0.073	0.00061	0.0014	0.36	0.072	1.1e-06	9.9e-06
HIST1H2BD	0.29	0.061	3e-06	2e-05	-0.055	0.064	0.39	0.47	0.2	0.066	0.0031	0.0052	0.14	0.066	0.042	0.073	-0.056	0.062	0.36	0.48	-0.039	0.064	0.54	0.64	0.13	0.064	0.051	0.097	-0.048	0.071	0.5	0.59	-0.12	0.067	0.071	0.12	0.26	0.061	2.9e-05	0.00013	0.074	0.064	0.25	0.33	-0.035	0.063	0.58	0.65	0.081	0.066	0.22	0.33
HIST1H2BG	-0.069	0.052	0.18	0.28	-0.18	0.063	0.0058	0.013	-0.14	0.058	0.014	0.022	-0.032	0.06	0.59	0.67	-0.3	0.066	1.1e-05	8.4e-05	-0.13	0.058	0.03	0.059	-0.12	0.068	0.073	0.13	-0.19	0.07	0.0064	0.015	-0.16	0.066	0.014	0.031	-0.033	0.042	0.44	0.54	-0.051	0.058	0.38	0.46	-0.099	0.077	0.2	0.26	0.12	0.071	0.084	0.15
HIST1H2BH	0.054	0.031	0.079	0.14	0.14	0.043	0.0012	0.0031	0.55	0.078	1.7e-11	1e-10	0.12	0.054	0.03	0.055	-0.019	0.041	0.65	0.74	0.048	0.04	0.24	0.33	-0.0067	0.07	0.92	0.95	0.029	0.039	0.47	0.56	-0.062	0.061	0.31	0.41	0.078	0.028	0.0051	0.013	0.42	0.082	5.7e-07	3.6e-06	0.43	0.073	1.9e-08	1.1e-07	0.22	0.047	5.1e-06	3.9e-05
HIST1H2BK	0.56	0.069	2.8e-14	8.7e-13	0.34	0.074	5.7e-06	2.8e-05	0.64	0.084	5.8e-13	4.5e-12	0.36	0.079	8.2e-06	4.2e-05	0.4	0.071	7.5e-08	1e-06	0.35	0.076	7e-06	4.2e-05	0.044	0.058	0.45	0.56	0.46	0.093	1.9e-06	1.2e-05	0.094	0.067	0.17	0.24	0.51	0.068	7.9e-13	1.6e-11	0.4	0.082	2.1e-06	1.1e-05	0.5	0.082	4.6e-09	3.1e-08	0.38	0.078	2.5e-06	2e-05
HIST1H2BN	0.1	0.06	0.084	0.15	-0.19	0.074	0.011	0.023	0.23	0.074	0.0018	0.0031	0.056	0.077	0.46	0.55	-0.11	0.078	0.17	0.26	-0.13	0.075	0.076	0.13	-0.28	0.082	0.00076	0.0029	-0.097	0.091	0.29	0.38	-0.33	0.074	1.1e-05	6e-05	0.13	0.059	0.023	0.048	0.052	0.079	0.51	0.58	0.062	0.077	0.42	0.49	0.13	0.073	0.079	0.14
HIST1H3A	0.0013	0.053	0.98	0.99	-0.089	0.062	0.15	0.21	-0.015	0.06	0.8	0.82	-0.032	0.065	0.63	0.7	-0.23	0.061	0.00019	0.00095	-0.29	0.059	1.6e-06	1.1e-05	-0.27	0.078	0.00076	0.0029	-0.019	0.081	0.82	0.86	-0.21	0.067	0.0024	0.0065	0.017	0.056	0.76	0.82	-0.19	0.071	0.0087	0.018	-0.31	0.07	1.3e-05	4.3e-05	-0.19	0.07	0.0085	0.022
HIST1H3D	0.073	0.061	0.23	0.33	-0.11	0.065	0.099	0.15	0.14	0.068	0.048	0.067	0.0056	0.064	0.93	0.95	-0.25	0.061	5.2e-05	0.00031	-0.13	0.061	0.033	0.064	-0.28	0.072	0.00013	0.00066	-0.019	0.079	0.81	0.86	-0.27	0.06	9e-06	4.9e-05	-0.048	0.053	0.36	0.46	0.041	0.068	0.55	0.62	-0.089	0.074	0.23	0.29	0.013	0.073	0.86	0.9
HIST1H3E	0.069	0.055	0.21	0.31	0.054	0.054	0.31	0.4	0.11	0.054	0.044	0.061	0.052	0.064	0.41	0.5	0.041	0.058	0.48	0.59	0.069	0.054	0.2	0.29	0.0017	0.067	0.98	0.99	0.14	0.066	0.039	0.07	-0.11	0.062	0.091	0.15	0.28	0.055	8.7e-07	5.6e-06	0.085	0.066	0.2	0.27	0.027	0.051	0.59	0.66	0.12	0.048	0.016	0.037
HIST1H3H	0.12	0.047	0.013	0.032	0.21	0.067	0.002	0.0051	0.76	0.099	3e-13	2.4e-12	0.25	0.075	0.0012	0.0034	0.13	0.063	0.034	0.072	0.11	0.059	0.067	0.12	0.21	0.071	0.0039	0.012	0.077	0.055	0.17	0.24	-0.11	0.07	0.13	0.19	0.12	0.048	0.017	0.037	0.44	0.076	4.7e-08	4.2e-07	0.45	0.078	4.2e-08	2.3e-07	0.35	0.063	7.5e-08	9.3e-07
HIST1H4C	-0.092	0.048	0.055	0.1	0.16	0.054	0.0031	0.0074	0.48	0.074	3.1e-10	1.5e-09	0.13	0.06	0.033	0.06	0.024	0.053	0.65	0.74	0.024	0.053	0.66	0.74	-0.079	0.085	0.35	0.47	0.012	0.063	0.85	0.89	-0.052	0.064	0.41	0.51	-0.22	0.045	3.2e-06	1.8e-05	0.27	0.067	0.00011	0.00037	0.29	0.063	4.9e-06	1.8e-05	0.053	0.054	0.33	0.45
HIST1H4E	-0.085	0.066	0.2	0.3	-0.31	0.062	1.3e-06	7.4e-06	-0.15	0.064	0.016	0.025	-0.26	0.064	7.5e-05	0.0003	-0.42	0.068	4.2e-09	8.1e-08	-0.43	0.072	1.5e-08	1.8e-07	-0.23	0.073	0.0022	0.0071	-0.14	0.074	0.055	0.094	-0.17	0.07	0.017	0.035	-0.011	0.057	0.85	0.89	-0.22	0.068	0.0017	0.0042	-0.24	0.061	0.00013	0.00035	-0.068	0.062	0.27	0.38
HIST1H4J	0.055	0.039	0.15	0.24	0.0058	0.049	0.91	0.93	0.11	0.048	0.023	0.034	0.095	0.05	0.057	0.096	0.04	0.052	0.44	0.55	0.028	0.048	0.56	0.66	-0.035	0.052	0.51	0.61	0.012	0.054	0.83	0.87	-0.03	0.049	0.53	0.63	0.14	0.042	0.0011	0.0033	0.066	0.056	0.24	0.31	0.09	0.049	0.065	0.097	-0.0096	0.052	0.85	0.9
HIST2H2AC	0.34	0.098	0.00064	0.0023	0.25	0.11	0.024	0.044	0.32	0.1	0.0017	0.0031	0.36	0.12	0.0023	0.0061	0.33	0.11	0.0024	0.008	0.38	0.11	0.00044	0.0016	0.33	0.11	0.0035	0.011	0.43	0.11	9.8e-05	0.00039	0.42	0.11	0.00028	0.001	0.35	0.094	0.00025	0.00091	0.38	0.11	0.00071	0.0019	0.27	0.099	0.0068	0.013	0.4	0.097	4.7e-05	0.00026
HIST2H2BE	0.16	0.066	0.017	0.04	-0.35	0.09	0.00015	0.00051	-0.38	0.076	1.2e-06	3.5e-06	-0.11	0.077	0.16	0.23	-0.28	0.089	0.0017	0.006	-0.14	0.076	0.074	0.13	-0.062	0.089	0.48	0.59	-0.17	0.1	0.1	0.16	0.025	0.083	0.76	0.82	0.17	0.064	0.0081	0.019	-0.17	0.07	0.014	0.027	-0.61	0.095	1e-09	7.7e-09	-0.0025	0.094	0.98	0.99
HIST3H2A	0.24	0.063	0.00012	0.00054	0.15	0.059	0.011	0.022	0.15	0.057	0.0073	0.012	0.037	0.064	0.56	0.64	0.15	0.059	0.012	0.031	0.21	0.054	8.6e-05	0.00038	0.14	0.056	0.016	0.038	0.2	0.067	0.0034	0.0086	-0.026	0.048	0.59	0.68	0.4	0.062	5e-10	6.2e-09	0.11	0.061	0.088	0.13	0.024	0.054	0.66	0.72	0.011	0.053	0.83	0.88
HIST4H4	-0.029	0.05	0.56	0.67	-0.12	0.06	0.039	0.068	-0.13	0.055	0.017	0.026	-0.13	0.058	0.025	0.047	-0.093	0.059	0.12	0.2	-0.14	0.056	0.016	0.034	-0.17	0.06	0.004	0.012	-0.099	0.059	0.095	0.15	-0.16	0.055	0.004	0.01	-0.1	0.052	0.045	0.084	-0.14	0.061	0.021	0.037	-0.26	0.051	1.2e-06	4.9e-06	-0.052	0.054	0.34	0.45
HIVEP1	-0.032	0.057	0.57	0.67	-0.25	0.085	0.0033	0.0079	-0.19	0.07	0.0065	0.011	-0.094	0.069	0.17	0.25	-0.053	0.069	0.44	0.56	-0.13	0.068	0.067	0.12	-0.036	0.066	0.58	0.68	-0.18	0.078	0.021	0.042	-0.16	0.068	0.02	0.04	-0.08	0.058	0.17	0.26	-0.2	0.076	0.0083	0.017	-0.14	0.07	0.048	0.074	-0.19	0.081	0.018	0.041
HIVEP2	-0.16	0.087	0.067	0.12	-0.42	0.1	6.3e-05	0.00024	-0.22	0.092	0.021	0.031	-0.3	0.098	0.0022	0.0058	-0.18	0.094	0.054	0.11	-0.24	0.092	0.01	0.024	-0.33	0.099	0.001	0.0037	-0.33	0.1	0.0017	0.0046	-0.21	0.097	0.032	0.061	-0.012	0.082	0.88	0.92	-0.37	0.1	0.00025	0.00076	-0.49	0.099	1.4e-06	5.7e-06	-0.26	0.098	0.0084	0.022
HIVEP3	0.62	0.06	5.4e-21	3.6e-19	0.48	0.063	1.6e-12	4e-11	0.51	0.052	3.4e-19	1e-17	0.48	0.059	2.9e-14	8.5e-13	0.44	0.063	5e-11	1.5e-09	0.42	0.056	2.1e-12	5e-11	0.52	0.072	1.3e-11	4.7e-10	0.28	0.073	0.00022	0.00079	0.45	0.062	9.3e-12	2.1e-10	0.58	0.063	2.6e-17	9.8e-16	0.46	0.059	4.9e-13	2.1e-11	0.57	0.058	5.5e-19	2.9e-17	0.21	0.048	1.4e-05	8.9e-05
HJURP	0.06	0.032	0.062	0.11	0.73	0.15	1.7e-06	9.7e-06	1.4	0.19	1.9e-12	1.3e-11	0.29	0.14	0.04	0.07	0.12	0.098	0.21	0.31	0.39	0.12	0.0018	0.0054	-0.048	0.16	0.76	0.82	0.024	0.14	0.87	0.9	-0.39	0.17	0.02	0.04	0.14	0.042	0.0012	0.0036	0.96	0.18	3.5e-07	2.4e-06	0.92	0.17	1.9e-07	9.1e-07	0.73	0.12	1.4e-08	2.1e-07
HK1	0.13	0.022	2e-08	2.2e-07	0.058	0.022	0.0091	0.019	0.11	0.025	2.4e-05	5.6e-05	-0.0083	0.028	0.77	0.82	0.0049	0.025	0.84	0.89	0.063	0.023	0.0078	0.019	0.075	0.026	0.0045	0.013	0.21	0.039	2.3e-07	1.9e-06	0.12	0.026	8.8e-06	4.8e-05	0.13	0.022	6.7e-09	6.7e-08	0.15	0.027	9.1e-08	7.5e-07	-0.015	0.028	0.58	0.65	0.11	0.025	1.8e-05	0.00012
HK2	0.26	0.063	4.7e-05	0.00024	-0.11	0.1	0.29	0.38	0.11	0.095	0.25	0.29	-0.15	0.086	0.084	0.13	0.13	0.084	0.11	0.19	0.11	0.091	0.25	0.34	-0.21	0.078	0.009	0.023	-0.017	0.076	0.82	0.87	0.0062	0.066	0.93	0.95	0.22	0.063	0.00075	0.0024	0.34	0.11	0.0018	0.0043	-0.032	0.1	0.76	0.81	0.35	0.13	0.0052	0.015
HKDC1	0.18	0.1	0.074	0.13	0.083	0.12	0.5	0.58	0.1	0.12	0.39	0.45	0.63	0.11	8.4e-08	7e-07	0.35	0.11	0.0018	0.0063	0.37	0.11	0.0012	0.0039	-0.05	0.13	0.69	0.77	0.18	0.13	0.16	0.24	0.21	0.12	0.091	0.15	0.23	0.11	0.033	0.065	0.64	0.13	2.1e-06	1.2e-05	0.31	0.15	0.039	0.061	0.18	0.14	0.19	0.29
HKR1	-0.17	0.032	1e-07	1e-06	-0.15	0.032	3.1e-06	1.6e-05	-0.32	0.039	7.8e-15	8.6e-14	-0.065	0.033	0.051	0.087	-0.09	0.034	0.0081	0.022	-0.073	0.031	0.021	0.043	-0.17	0.043	0.00012	0.0006	-0.15	0.035	1.6e-05	8.1e-05	-0.062	0.032	0.049	0.088	-0.15	0.034	1.2e-05	5.8e-05	-0.18	0.037	3.7e-06	1.9e-05	-0.3	0.035	6.1e-15	1.4e-13	-0.2	0.032	4.1e-09	7.1e-08
HLA-A	0.16	0.033	3.8e-06	2.5e-05	0.099	0.036	0.006	0.013	0.088	0.035	0.012	0.018	0.072	0.038	0.059	0.098	0.068	0.037	0.065	0.12	0.071	0.034	0.037	0.07	0.013	0.042	0.76	0.83	0.13	0.039	0.0016	0.0044	-0.055	0.039	0.16	0.24	0.062	0.029	0.035	0.068	0.017	0.039	0.67	0.73	0.025	0.038	0.51	0.58	0.028	0.037	0.45	0.56
HLA-B	0.14	0.079	0.067	0.12	0.11	0.079	0.18	0.25	0.087	0.077	0.26	0.31	0.098	0.082	0.23	0.31	0.075	0.08	0.35	0.46	0.084	0.083	0.31	0.42	0.089	0.081	0.27	0.38	0.15	0.091	0.11	0.17	0.082	0.083	0.32	0.42	0.13	0.078	0.1	0.17	0.031	0.084	0.71	0.77	0.029	0.08	0.72	0.78	0.086	0.08	0.29	0.4
HLA-C	0.16	0.035	6.5e-06	4.1e-05	0.18	0.044	6.7e-05	0.00025	0.069	0.037	0.063	0.085	0.11	0.037	0.0022	0.0058	0.12	0.036	0.00063	0.0026	0.14	0.034	4.2e-05	0.0002	0.17	0.039	1.5e-05	0.00011	0.22	0.041	3.3e-07	2.7e-06	0.11	0.036	0.0022	0.0061	0.088	0.035	0.013	0.029	0.074	0.04	0.064	0.1	0.079	0.038	0.038	0.061	0.051	0.039	0.19	0.28
HLA-DMA	0.038	0.051	0.46	0.57	0.4	0.083	2.4e-06	1.3e-05	0.73	0.091	3.4e-14	3.4e-13	0.26	0.091	0.0051	0.012	0.0022	0.097	0.98	0.99	0.2	0.075	0.0079	0.019	-0.13	0.066	0.054	0.1	-0.089	0.073	0.22	0.3	-0.53	0.11	3.5e-06	2.1e-05	0.11	0.049	0.032	0.063	0.36	0.093	0.00016	0.00053	0.58	0.064	1.2e-16	3.7e-15	0.26	0.061	3.5e-05	0.0002
HLA-DMB	-0.1	0.061	0.088	0.15	0.32	0.085	0.00025	0.0008	0.22	0.071	0.0026	0.0044	0.19	0.094	0.047	0.081	-0.027	0.091	0.77	0.84	0.15	0.088	0.081	0.14	-0.12	0.077	0.12	0.2	-0.093	0.086	0.28	0.37	-0.4	0.11	0.00026	0.00096	-0.051	0.055	0.35	0.46	0.29	0.087	0.0013	0.0032	0.32	0.059	2e-07	9.8e-07	0.31	0.068	6.4e-06	4.7e-05
HLA-DOA	0.059	0.096	0.54	0.64	0.11	0.11	0.31	0.4	0.44	0.12	0.00023	0.00047	-0.11	0.13	0.38	0.47	-0.15	0.12	0.23	0.33	0.32	0.099	0.0012	0.0039	-0.53	0.089	9.7e-09	1.7e-07	-0.19	0.12	0.1	0.16	-0.8	0.13	9.5e-09	1.1e-07	-0.091	0.05	0.071	0.12	0.065	0.081	0.42	0.5	0.36	0.086	4.1e-05	0.00012	0.037	0.093	0.69	0.77
HLA-DOB	-0.35	0.17	0.04	0.079	-0.058	0.18	0.75	0.81	-0.14	0.17	0.42	0.48	-0.1	0.18	0.59	0.67	-0.061	0.18	0.74	0.81	-0.076	0.19	0.68	0.76	-0.28	0.19	0.14	0.23	-0.33	0.18	0.071	0.12	-0.23	0.19	0.22	0.31	-0.21	0.18	0.25	0.34	-0.25	0.17	0.16	0.22	-0.035	0.18	0.85	0.88	-0.12	0.18	0.52	0.63
HLA-DPA1	0.46	0.075	3.5e-09	4.6e-08	0.56	0.091	3.5e-09	3.9e-08	0.7	0.089	1.2e-13	1e-12	0.32	0.07	6.7e-06	3.5e-05	0.17	0.083	0.039	0.08	0.56	0.083	1.3e-10	2.3e-09	0.14	0.051	0.0078	0.021	0.54	0.11	3.4e-06	2e-05	-0.19	0.088	0.033	0.062	0.42	0.076	8.2e-08	6.6e-07	0.22	0.074	0.0037	0.0083	0.59	0.061	3.1e-18	1.4e-16	0.32	0.051	2.5e-09	4.6e-08
HLA-DPB1	0.39	0.078	1.1e-06	8.4e-06	0.42	0.089	4.7e-06	2.4e-05	0.45	0.08	8.2e-08	2.8e-07	0.15	0.066	0.026	0.049	0.12	0.084	0.15	0.24	0.42	0.075	5.7e-08	5.8e-07	0.049	0.052	0.35	0.46	0.41	0.1	8.4e-05	0.00034	-0.22	0.081	0.0068	0.016	0.085	0.058	0.15	0.22	0.098	0.063	0.12	0.18	0.49	0.06	3.3e-14	6.6e-13	0.22	0.048	1.1e-05	7.4e-05
HLA-DQA1	-0.14	0.071	0.045	0.088	0.61	0.18	0.0012	0.0032	0.93	0.17	5.9e-08	2e-07	0.29	0.16	0.061	0.1	0.057	0.15	0.7	0.78	0.34	0.11	0.0031	0.0087	-0.34	0.16	0.041	0.082	-0.26	0.12	0.034	0.062	-0.7	0.17	7.7e-05	0.00032	0.21	0.095	0.032	0.064	0.35	0.16	0.032	0.056	0.46	0.15	0.0028	0.0058	0.072	0.15	0.62	0.72
HLA-DQA2	-0.064	0.056	0.25	0.36	0.34	0.17	0.051	0.086	0.5	0.15	0.00075	0.0014	0.21	0.15	0.16	0.23	0.04	0.13	0.76	0.83	0.25	0.085	0.0044	0.012	-0.14	0.26	0.59	0.69	-0.04	0.072	0.58	0.66	-0.4	0.22	0.07	0.12	0.068	0.061	0.27	0.37	0.16	0.19	0.42	0.5	0.42	0.27	0.11	0.16	-0.07	0.27	0.8	0.86
HLA-DQB1	-0.11	0.1	0.28	0.39	0.43	0.13	0.0011	0.0031	0.71	0.14	5e-07	1.5e-06	0.05	0.14	0.72	0.78	0.044	0.13	0.74	0.81	0.37	0.15	0.016	0.034	-0.15	0.11	0.16	0.24	-0.19	0.17	0.27	0.36	-0.55	0.12	2.1e-05	0.0001	0.89	0.13	1.3e-10	1.7e-09	0.39	0.14	0.0066	0.014	0.53	0.11	3.1e-06	1.1e-05	0.2	0.11	0.084	0.15
HLA-DQB2	0.021	0.036	0.56	0.67	0.27	0.11	0.015	0.03	0.27	0.11	0.012	0.019	0.076	0.12	0.54	0.62	0.11	0.1	0.29	0.4	0.17	0.061	0.007	0.017	0.078	0.19	0.68	0.77	0.093	0.069	0.18	0.25	-0.12	0.16	0.42	0.52	0.19	0.044	2.2e-05	0.0001	0.32	0.12	0.0092	0.018	0.47	0.14	0.00095	0.0022	0.18	0.13	0.16	0.25
HLA-DRA	-0.62	0.17	0.00028	0.0012	0.93	0.14	1.8e-10	2.7e-09	1.5	0.15	5.7e-19	1.6e-17	0.8	0.16	1.3e-06	8.3e-06	0.16	0.15	0.28	0.39	0.9	0.14	6.6e-10	1e-08	0.038	0.082	0.64	0.73	-0.62	0.19	0.0013	0.0036	-0.38	0.13	0.0045	0.011	0.38	0.15	0.013	0.029	1.1	0.16	8.1e-11	1.8e-09	1.1	0.11	1.2e-18	5.8e-17	0.64	0.11	9e-09	1.4e-07
HLA-DRB1	0.28	0.15	0.072	0.13	0.81	0.14	4.7e-08	4e-07	1.3	0.14	4.5e-17	8.3e-16	0.51	0.12	5.6e-05	0.00023	0.14	0.12	0.25	0.36	0.79	0.13	4e-09	5.2e-08	0.1	0.07	0.13	0.21	-0.082	0.18	0.64	0.72	-0.34	0.11	0.003	0.008	1.1	0.15	2.3e-11	3.6e-10	0.77	0.13	6.1e-09	7.2e-08	0.91	0.093	1.6e-18	7.7e-17	0.48	0.079	4.4e-09	7.6e-08
HLA-DRB5	-0.026	0.11	0.81	0.86	0.85	0.19	7.8e-06	3.7e-05	1.3	0.2	5.6e-10	2.6e-09	0.48	0.18	0.0099	0.021	0.11	0.18	0.54	0.65	0.76	0.18	2.3e-05	0.00012	0.027	0.14	0.85	0.89	-0.077	0.18	0.66	0.74	-0.34	0.17	0.047	0.084	0.44	0.13	0.00063	0.0021	0.82	0.18	1.1e-05	4.9e-05	0.93	0.15	8.6e-09	5.4e-08	0.47	0.13	0.00048	0.0019
HLA-DRB6	0.2	0.091	0.032	0.066	0.56	0.18	0.0028	0.0067	0.61	0.17	0.00048	0.00093	0.27	0.16	0.11	0.16	0.19	0.16	0.23	0.33	0.38	0.13	0.0037	0.0099	0.081	0.25	0.75	0.81	0.19	0.09	0.033	0.06	-0.21	0.21	0.33	0.42	0.21	0.11	0.067	0.12	0.58	0.19	0.0028	0.0065	0.74	0.24	0.0021	0.0044	0.17	0.23	0.45	0.56
HLA-E	0.1	0.034	0.0037	0.011	0.081	0.038	0.036	0.064	-0.2	0.042	5.1e-06	1.3e-05	0.038	0.036	0.29	0.38	0.12	0.036	0.0011	0.0042	0.098	0.036	0.0073	0.018	0.17	0.038	2.8e-05	0.00018	0.18	0.041	1.2e-05	6.3e-05	0.1	0.038	0.0061	0.015	0.022	0.033	0.5	0.6	-0.0052	0.041	0.9	0.92	0.0026	0.04	0.95	0.96	0.042	0.035	0.23	0.33
HLA-F	0.091	0.031	0.003	0.009	0.091	0.036	0.012	0.024	-0.13	0.037	0.00086	0.0016	0.099	0.034	0.0037	0.0092	0.11	0.031	0.0003	0.0014	0.092	0.031	0.0032	0.0089	0.17	0.034	1.2e-06	1.2e-05	0.17	0.033	9.3e-07	6.6e-06	0.088	0.029	0.003	0.008	-0.068	0.031	0.03	0.059	-0.039	0.038	0.31	0.38	0.012	0.035	0.73	0.78	0.024	0.031	0.44	0.56
HLA-F-AS1	-0.11	0.044	0.013	0.031	0.018	0.047	0.7	0.76	-0.1	0.05	0.038	0.053	-0.031	0.048	0.52	0.61	0.11	0.049	0.021	0.05	-0.02	0.05	0.69	0.76	-0.04	0.052	0.44	0.55	-0.092	0.052	0.075	0.12	-0.0062	0.052	0.91	0.93	-0.19	0.045	3.2e-05	0.00014	-0.09	0.053	0.093	0.14	0.0082	0.048	0.86	0.89	0.041	0.049	0.4	0.52
HLA-G	0.21	0.061	0.00069	0.0025	0.17	0.068	0.015	0.03	-0.0085	0.065	0.9	0.91	0.036	0.071	0.61	0.69	0.043	0.067	0.52	0.62	0.12	0.06	0.041	0.077	0.17	0.071	0.016	0.038	0.3	0.068	1.5e-05	7.5e-05	0.18	0.063	0.0055	0.013	0.099	0.067	0.14	0.22	0.0036	0.066	0.96	0.97	0.11	0.064	0.1	0.15	0.076	0.063	0.23	0.33
HLA-H	0.14	0.12	0.23	0.34	0.17	0.13	0.2	0.28	0.036	0.12	0.76	0.8	0.15	0.13	0.25	0.33	0.14	0.13	0.3	0.42	0.19	0.13	0.13	0.21	0.18	0.14	0.21	0.31	0.22	0.13	0.081	0.13	0.13	0.14	0.35	0.45	0.039	0.12	0.74	0.81	0.066	0.13	0.63	0.7	0.091	0.12	0.47	0.54	0.024	0.11	0.83	0.88
HLA-J	-0.1	0.06	0.087	0.15	-0.093	0.064	0.15	0.21	-0.23	0.06	0.0002	0.00042	-0.042	0.063	0.5	0.59	-0.066	0.067	0.33	0.44	0.013	0.063	0.84	0.88	-0.01	0.072	0.89	0.92	-0.032	0.072	0.66	0.73	-0.066	0.069	0.34	0.44	-0.096	0.061	0.12	0.19	-0.14	0.065	0.032	0.054	-0.11	0.067	0.12	0.16	-0.051	0.064	0.43	0.54
HLA-L	0.12	0.087	0.16	0.24	0.2	0.1	0.045	0.077	0.02	0.092	0.83	0.85	0.14	0.098	0.17	0.24	0.17	0.094	0.07	0.13	0.15	0.09	0.092	0.15	0.15	0.089	0.1	0.17	0.15	0.1	0.14	0.21	0.077	0.097	0.43	0.52	0.073	0.083	0.38	0.49	0.14	0.095	0.13	0.19	0.16	0.097	0.11	0.15	0.098	0.088	0.27	0.38
HLCS	-0.062	0.046	0.17	0.27	0.027	0.046	0.56	0.64	-0.13	0.049	0.0065	0.01	-0.037	0.047	0.44	0.53	-0.11	0.05	0.034	0.072	-0.0078	0.048	0.87	0.91	-0.2	0.046	2.3e-05	0.00015	-0.12	0.05	0.019	0.037	-0.12	0.038	0.0019	0.0054	-0.083	0.033	0.012	0.027	-0.094	0.043	0.031	0.053	-0.084	0.039	0.034	0.055	-0.12	0.036	0.001	0.0037
HLF	-0.024	0.049	0.62	0.72	0.11	0.097	0.25	0.33	0.38	0.094	8.1e-05	0.00018	0.27	0.11	0.011	0.023	-0.002	0.051	0.97	0.98	0.25	0.089	0.0052	0.013	-0.08	0.11	0.49	0.59	0.52	0.11	1.1e-05	5.9e-05	0.39	0.11	0.0004	0.0014	0.052	0.041	0.21	0.3	-0.034	0.1	0.75	0.8	-0.38	0.091	4.8e-05	0.00014	-0.058	0.031	0.063	0.12
HLTF	-0.15	0.034	1.6e-05	8.8e-05	-0.19	0.044	1.7e-05	7.2e-05	-0.066	0.043	0.13	0.17	-0.22	0.046	2.2e-06	1.3e-05	-0.19	0.043	1e-05	7.8e-05	-0.14	0.047	0.0037	0.0099	-0.1	0.046	0.025	0.055	-0.13	0.045	0.0035	0.0087	-0.053	0.04	0.19	0.27	-0.16	0.032	8.1e-07	5.3e-06	-0.14	0.045	0.002	0.0048	-0.14	0.042	0.00099	0.0023	-0.032	0.037	0.4	0.51
HM13	0.12	0.021	1e-08	1.2e-07	0.17	0.024	6.4e-12	1.3e-10	0.2	0.027	1.3e-12	9.8e-12	0.2	0.026	8.5e-13	2e-11	0.21	0.026	1.1e-14	6e-13	0.27	0.028	7.6e-19	5e-17	0.39	0.032	2.5e-25	5.3e-23	0.19	0.027	2.6e-11	5.7e-10	0.29	0.027	2.6e-21	3.3e-19	0.16	0.019	1.7e-14	4.3e-13	0.29	0.032	1.2e-16	1.1e-14	0.039	0.026	0.14	0.19	0.074	0.021	0.00069	0.0026
HMBOX1	-0.1	0.037	0.0056	0.015	-0.12	0.038	0.0013	0.0036	-0.27	0.044	2e-09	8.4e-09	-0.084	0.043	0.05	0.085	-0.11	0.041	0.0054	0.016	-0.093	0.037	0.014	0.031	-0.23	0.046	8.7e-07	9e-06	-0.082	0.042	0.053	0.091	-0.14	0.038	0.0003	0.0011	-0.075	0.032	0.018	0.039	-0.23	0.051	1.5e-05	6.3e-05	-0.13	0.041	0.001	0.0024	-0.12	0.036	0.0013	0.0044
HMBS	0.11	0.043	0.014	0.033	0.19	0.047	6.3e-05	0.00024	0.44	0.058	6.5e-13	5.1e-12	0.11	0.053	0.035	0.062	0.14	0.055	0.011	0.03	0.13	0.052	0.017	0.037	0.19	0.061	0.0026	0.0081	0.29	0.056	8.6e-07	6.1e-06	0.33	0.051	1.2e-09	1.7e-08	0.062	0.042	0.15	0.22	0.37	0.058	8.6e-10	1.4e-08	0.19	0.057	0.0012	0.0026	0.17	0.049	0.00071	0.0027
HMCES	-0.0061	0.023	0.79	0.85	-0.073	0.027	0.0075	0.016	-0.062	0.026	0.017	0.025	-0.081	0.026	0.0026	0.0066	0.025	0.029	0.4	0.51	-0.042	0.028	0.13	0.21	-0.011	0.028	0.71	0.78	0.048	0.028	0.088	0.14	-0.071	0.024	0.0044	0.011	0.029	0.023	0.22	0.31	-0.02	0.026	0.44	0.52	-0.052	0.026	0.049	0.075	-0.064	0.025	0.012	0.029
HMCN1	-0.041	0.032	0.21	0.31	-0.061	0.069	0.38	0.47	-0.041	0.035	0.25	0.3	-0.23	0.069	0.00086	0.0025	-0.069	0.038	0.068	0.13	-0.11	0.061	0.067	0.12	-0.74	0.11	5.6e-10	1.3e-08	-1.1	0.11	8.3e-18	6.1e-16	-1.1	0.11	7.8e-18	5.4e-16	-0.059	0.041	0.16	0.24	-0.16	0.056	0.0047	0.01	-0.13	0.034	0.00019	0.00049	-0.035	0.029	0.23	0.34
HMG20A	-0.0095	0.024	0.7	0.78	-0.1	0.029	0.00048	0.0014	-0.13	0.032	4.9e-05	0.00011	-0.15	0.028	3.7e-07	2.6e-06	-0.074	0.031	0.017	0.041	-0.11	0.028	0.00017	0.00068	-0.057	0.033	0.086	0.15	-0.084	0.031	0.0081	0.018	-0.042	0.03	0.16	0.23	0.02	0.022	0.37	0.48	-0.021	0.03	0.48	0.56	-0.042	0.027	0.12	0.16	-0.0092	0.024	0.7	0.78
HMG20B	0.074	0.039	0.062	0.11	0.087	0.041	0.033	0.059	0.16	0.044	0.00033	0.00065	0.019	0.044	0.66	0.73	0.048	0.043	0.27	0.38	0.006	0.038	0.87	0.91	0.1	0.043	0.016	0.038	0.23	0.046	1.7e-06	1.1e-05	0.024	0.039	0.55	0.64	0.011	0.039	0.78	0.84	0.15	0.047	0.0014	0.0035	0.16	0.043	0.00016	0.00043	0.028	0.041	0.5	0.61
HMGA1	0.2	0.038	1.7e-07	1.6e-06	0.19	0.049	0.00021	0.0007	0.59	0.077	6.4e-13	5e-12	0.0069	0.045	0.88	0.91	0.072	0.045	0.11	0.18	0.12	0.04	0.0041	0.011	0.14	0.064	0.033	0.069	0.22	0.045	2.3e-06	1.4e-05	0.031	0.05	0.53	0.62	0.17	0.038	1.2e-05	6e-05	0.46	0.067	1.2e-10	2.5e-09	0.52	0.067	2.6e-13	4.2e-12	0.36	0.054	3.6e-10	8e-09
HMGB1	0.036	0.033	0.27	0.38	0.15	0.036	2.9e-05	0.00012	0.4	0.042	1.6e-18	4.2e-17	0.14	0.036	0.00023	0.0008	0.12	0.038	0.0016	0.0057	0.13	0.036	0.00048	0.0017	0.14	0.043	0.0017	0.0058	0.1	0.037	0.0076	0.017	0.092	0.034	0.0076	0.018	-0.011	0.031	0.73	0.8	0.22	0.043	4.6e-07	3e-06	0.24	0.036	3.3e-10	2.8e-09	0.084	0.031	0.0066	0.018
HMGB2	0.21	0.045	6.5e-06	4.1e-05	0.46	0.048	2.4e-18	1.9e-16	0.88	0.079	2e-23	1.7e-21	0.43	0.048	3.1e-16	1.2e-14	0.36	0.047	5.1e-13	2.1e-11	0.35	0.044	1.4e-13	4.1e-12	0.14	0.064	0.037	0.076	0.097	0.045	0.032	0.06	0.0016	0.059	0.98	0.99	0.15	0.042	0.00036	0.0013	0.5	0.072	5.3e-11	1.2e-09	0.6	0.067	1.9e-16	5.8e-15	0.19	0.044	2e-05	0.00012
HMGB3	0.13	0.061	0.028	0.059	0.47	0.11	3.2e-05	0.00013	1.2	0.16	2.9e-13	2.4e-12	0.18	0.1	0.078	0.12	0.064	0.087	0.46	0.58	0.23	0.091	0.012	0.028	-0.0097	0.1	0.92	0.95	0.19	0.1	0.074	0.12	-0.22	0.1	0.032	0.061	0.18	0.058	0.0024	0.0067	0.92	0.14	2.5e-10	4.7e-09	0.84	0.15	5.4e-08	2.9e-07	0.46	0.096	4e-06	3.1e-05
HMGCL	0.12	0.034	0.00035	0.0014	0.16	0.033	2.1e-06	1.2e-05	0.16	0.038	4.7e-05	0.00011	0.15	0.038	0.00011	0.00042	0.17	0.036	2e-06	1.9e-05	0.1	0.038	0.0083	0.02	0.14	0.039	0.00051	0.0021	0.16	0.043	0.00015	0.00058	0.11	0.034	0.0017	0.0048	0.11	0.031	0.00076	0.0024	0.21	0.036	1.9e-08	2e-07	0.12	0.032	0.00025	0.00063	0.09	0.035	0.01	0.026
HMGCR	-0.013	0.031	0.67	0.76	0.031	0.038	0.42	0.51	0.11	0.046	0.02	0.03	0.0092	0.042	0.83	0.87	-0.075	0.037	0.042	0.086	0.045	0.038	0.24	0.33	-0.12	0.041	0.0052	0.015	-0.12	0.044	0.0095	0.021	-0.088	0.033	0.0082	0.019	0.018	0.028	0.52	0.62	0.04	0.04	0.32	0.4	0.2	0.043	5.6e-06	2e-05	0.17	0.042	9e-05	0.00045
HMGCS1	0.15	0.055	0.0073	0.019	0.11	0.061	0.064	0.1	0.24	0.064	0.00027	0.00055	0.069	0.059	0.25	0.33	0.07	0.06	0.25	0.36	0.047	0.06	0.44	0.54	0.024	0.07	0.73	0.8	0.11	0.064	0.1	0.16	0.1	0.06	0.099	0.16	0.096	0.055	0.085	0.14	0.14	0.071	0.051	0.082	0.33	0.064	4.2e-07	1.9e-06	0.26	0.061	3.9e-05	0.00022
HMGN1	0.023	0.027	0.4	0.52	0.11	0.032	0.00065	0.0019	0.15	0.03	8.6e-07	2.5e-06	0.13	0.032	0.00016	0.00058	0.17	0.033	3e-07	3.6e-06	0.096	0.029	0.0012	0.0037	0.12	0.034	0.00049	0.002	0.11	0.031	0.00068	0.0021	0.19	0.03	1.9e-09	2.6e-08	0.01	0.029	0.72	0.8	0.19	0.033	2e-08	2.1e-07	0.18	0.034	2.6e-07	1.2e-06	0.11	0.03	0.00028	0.0012
HMGN2	0.041	0.03	0.17	0.26	0.23	0.04	2.5e-08	2.3e-07	0.62	0.07	2.9e-16	4.4e-15	0.23	0.039	1.9e-08	1.9e-07	0.14	0.035	5.9e-05	0.00034	0.15	0.033	6.1e-06	3.7e-05	0.098	0.054	0.073	0.13	0.074	0.035	0.033	0.061	-0.041	0.047	0.38	0.48	0.046	0.031	0.14	0.21	0.41	0.062	2.5e-10	4.7e-09	0.42	0.059	2.3e-11	2.5e-10	0.18	0.037	1e-06	9.2e-06
HMGN3	-0.14	0.034	3e-05	0.00016	-0.19	0.045	5.1e-05	0.00019	-0.31	0.047	2.4e-10	1.2e-09	-0.12	0.042	0.0054	0.013	-0.15	0.04	0.00015	0.00075	-0.21	0.04	3.6e-07	3e-06	0.029	0.045	0.52	0.62	-0.11	0.044	0.018	0.037	0.091	0.044	0.039	0.072	-0.22	0.033	1.4e-10	1.9e-09	-0.24	0.047	5.1e-07	3.3e-06	-0.2	0.045	2.1e-05	6.6e-05	-0.32	0.043	1.1e-12	4.2e-11
HMGN3-AS1	-0.16	0.059	0.0089	0.023	-0.2	0.061	0.0016	0.0041	-0.31	0.071	1.9e-05	4.6e-05	-0.13	0.07	0.07	0.11	-0.036	0.069	0.6	0.7	-0.22	0.061	0.00049	0.0017	-0.21	0.077	0.0066	0.018	-0.17	0.08	0.041	0.073	-0.051	0.065	0.43	0.53	-0.26	0.058	1e-05	5.2e-05	-0.29	0.074	0.00012	0.0004	-0.14	0.063	0.032	0.052	-0.28	0.061	8.8e-06	6.2e-05
HMGN4	0.14	0.023	2.1e-09	2.9e-08	0.045	0.024	0.059	0.097	-0.087	0.026	0.00081	0.0015	0.078	0.023	0.00078	0.0023	0.068	0.023	0.0038	0.012	0.13	0.023	1e-07	9.7e-07	0.11	0.025	1.1e-05	8.1e-05	0.17	0.028	9.1e-09	1.1e-07	0.13	0.022	4e-09	5.1e-08	0.18	0.024	5.2e-13	1.1e-11	0.037	0.027	0.17	0.24	-0.011	0.021	0.59	0.65	-0.012	0.021	0.57	0.67
HMGN5	-0.021	0.057	0.71	0.79	-0.06	0.074	0.42	0.51	-0.028	0.068	0.68	0.72	0.1	0.067	0.14	0.21	0.029	0.07	0.67	0.76	-0.037	0.071	0.61	0.7	0.055	0.078	0.48	0.59	0.13	0.08	0.1	0.16	0.33	0.075	1.4e-05	7.4e-05	-0.1	0.059	0.084	0.14	0.06	0.071	0.4	0.48	-0.072	0.064	0.26	0.33	-0.14	0.069	0.05	0.097
HMGXB3	-0.0085	0.028	0.76	0.83	0.071	0.034	0.038	0.067	0.1	0.039	0.0096	0.015	0.036	0.038	0.34	0.43	0.0065	0.04	0.87	0.91	0.046	0.038	0.23	0.32	-0.027	0.04	0.51	0.62	-0.14	0.042	0.00093	0.0028	-0.063	0.037	0.088	0.14	0.006	0.029	0.84	0.88	0.009	0.039	0.82	0.86	0.11	0.038	0.0047	0.0092	0.14	0.033	2.7e-05	0.00016
HMGXB4	-0.13	0.039	0.00058	0.0021	-0.1	0.047	0.028	0.051	0.054	0.043	0.21	0.25	-0.11	0.039	0.0037	0.0091	-0.16	0.039	0.00011	0.00058	-0.16	0.04	7.1e-05	0.00032	-0.18	0.042	2e-05	0.00013	-0.25	0.045	1.1e-07	9.9e-07	-0.26	0.038	1.1e-10	2e-09	-0.16	0.037	1.8e-05	8.7e-05	-0.13	0.042	0.0017	0.0041	-0.17	0.037	6e-06	2.1e-05	-0.19	0.035	2.3e-07	2.5e-06
HMHA1	-0.099	0.038	0.01	0.025	-0.058	0.039	0.13	0.2	-0.094	0.034	0.0054	0.0089	-0.14	0.039	0.00055	0.0017	-0.024	0.039	0.53	0.64	-0.12	0.035	0.00063	0.0022	-0.00078	0.039	0.98	0.99	-0.027	0.037	0.46	0.55	-0.082	0.034	0.016	0.033	-0.14	0.038	0.00038	0.0013	-0.05	0.041	0.23	0.3	0.044	0.038	0.25	0.31	-0.021	0.036	0.57	0.67
HMMR	-0.011	0.047	0.82	0.87	0.62	0.13	6.1e-06	3e-05	1.4	0.17	4.9e-15	5.6e-14	0.36	0.12	0.0044	0.011	0.27	0.095	0.0043	0.013	0.34	0.1	0.0011	0.0035	0.034	0.13	0.79	0.85	0.09	0.12	0.46	0.55	-0.37	0.14	0.0093	0.021	0.039	0.053	0.46	0.57	1	0.17	2.1e-08	2.1e-07	0.96	0.16	8.6e-09	5.4e-08	0.51	0.11	9.8e-06	6.8e-05
HMOX1	0.019	0.027	0.48	0.59	0.37	0.068	1e-07	7.9e-07	0.64	0.092	3e-11	1.7e-10	0.32	0.064	1.1e-06	7.1e-06	0.015	0.042	0.72	0.79	0.4	0.072	9.1e-08	8.9e-07	0.53	0.12	1e-05	7.4e-05	0.064	0.048	0.19	0.26	0.23	0.083	0.0055	0.013	0.049	0.041	0.23	0.33	0.098	0.04	0.016	0.029	0.4	0.096	3.9e-05	0.00012	0.042	0.11	0.7	0.78
HMOX2	0.039	0.026	0.13	0.21	0.087	0.029	0.0028	0.0067	0.16	0.03	8.2e-08	2.8e-07	0.029	0.032	0.36	0.45	0.056	0.032	0.078	0.14	0.004	0.029	0.89	0.92	0.15	0.034	2.3e-05	0.00015	0.21	0.036	3.2e-08	3.4e-07	0.13	0.03	3.4e-05	0.00016	0.035	0.026	0.18	0.27	0.16	0.033	2.5e-06	1.4e-05	0.25	0.033	2.3e-12	3.1e-11	0.16	0.032	8.5e-07	7.9e-06
HN1	0.16	0.031	8.1e-07	6.3e-06	0.32	0.044	7.3e-12	1.5e-10	0.65	0.058	2.8e-23	2.3e-21	0.22	0.046	6.2e-06	3.3e-05	0.13	0.041	0.0012	0.0047	0.2	0.038	3e-07	2.6e-06	0.2	0.037	2.2e-07	2.7e-06	0.23	0.051	2e-05	9.6e-05	0.012	0.046	0.8	0.85	0.2	0.033	1.1e-08	1.1e-07	0.38	0.055	6.6e-11	1.5e-09	0.56	0.048	1.5e-24	2.2e-22	0.32	0.039	1.6e-14	9.1e-13
HN1L	0.095	0.071	0.18	0.28	-0.016	0.078	0.83	0.87	0.18	0.075	0.016	0.024	-0.039	0.08	0.63	0.7	-0.048	0.084	0.57	0.67	0.049	0.074	0.51	0.61	0.035	0.083	0.67	0.76	0.05	0.081	0.54	0.62	0.015	0.077	0.84	0.88	0.11	0.071	0.12	0.2	0.14	0.08	0.08	0.12	-0.0091	0.08	0.91	0.93	0.031	0.074	0.67	0.76
HNRNPA0	-0.018	0.095	0.85	0.9	-0.18	0.1	0.092	0.14	-0.099	0.098	0.31	0.37	-0.16	0.1	0.13	0.19	-0.15	0.1	0.14	0.22	-0.12	0.098	0.24	0.33	-0.13	0.11	0.23	0.33	-0.13	0.11	0.22	0.3	-0.036	0.11	0.74	0.81	0.0042	0.093	0.96	0.97	-0.2	0.11	0.081	0.12	-0.18	0.11	0.088	0.13	-0.12	0.1	0.25	0.36
HNRNPA1	-0.049	0.034	0.15	0.23	-0.14	0.034	4.7e-05	0.00018	0.027	0.036	0.46	0.51	-0.053	0.036	0.14	0.21	-0.13	0.036	0.00042	0.0019	-0.12	0.033	0.00055	0.0019	-0.16	0.038	2.4e-05	0.00016	-0.1	0.041	0.012	0.026	-0.047	0.035	0.18	0.26	-0.098	0.036	0.0067	0.016	-0.056	0.04	0.17	0.23	-0.17	0.037	4.1e-06	1.5e-05	-0.091	0.036	0.012	0.031
HNRNPA1L2	-0.025	0.027	0.36	0.48	-0.11	0.034	0.00086	0.0024	-0.25	0.037	5.2e-11	2.8e-10	-0.076	0.036	0.035	0.064	-0.094	0.032	0.0041	0.012	-0.054	0.032	0.087	0.15	0.0061	0.037	0.87	0.91	-0.096	0.034	0.0051	0.012	-0.054	0.028	0.061	0.1	-0.06	0.027	0.029	0.058	-0.12	0.032	0.00037	0.0011	-0.13	0.031	5.9e-05	0.00017	-0.13	0.029	1.9e-05	0.00012
HNRNPA2B1	-0.017	0.02	0.41	0.52	0.055	0.02	0.0063	0.014	0.27	0.035	1.2e-13	1.1e-12	0.035	0.02	0.085	0.13	0.028	0.019	0.13	0.22	0.003	0.019	0.88	0.91	0.0027	0.027	0.92	0.95	-0.058	0.02	0.0043	0.01	-0.027	0.02	0.18	0.26	-0.038	0.018	0.031	0.062	0.077	0.028	0.0061	0.013	0.15	0.028	3.1e-07	1.4e-06	0.049	0.018	0.0069	0.019
HNRNPA3	0.032	0.04	0.43	0.54	0.013	0.04	0.75	0.81	0.23	0.05	9.6e-06	2.4e-05	0.031	0.042	0.46	0.55	0.011	0.039	0.78	0.84	-0.0035	0.043	0.93	0.96	-0.053	0.045	0.24	0.34	-0.0027	0.049	0.96	0.97	0.021	0.042	0.62	0.71	0.047	0.037	0.21	0.3	-0.0017	0.049	0.97	0.98	0.081	0.046	0.081	0.12	0.1	0.044	0.025	0.054
HNRNPAB	0.33	0.079	4.8e-05	0.00024	0.24	0.087	0.0067	0.015	0.59	0.093	1.3e-09	5.9e-09	0.11	0.092	0.25	0.33	0.14	0.086	0.11	0.18	0.17	0.089	0.051	0.093	0.084	0.1	0.41	0.52	0.16	0.095	0.1	0.16	0.14	0.098	0.16	0.23	0.39	0.08	1.6e-06	9.6e-06	0.28	0.098	0.0041	0.009	0.22	0.093	0.02	0.034	0.24	0.086	0.0049	0.014
HNRNPC	0.09	0.024	0.00025	0.0011	0.14	0.027	3.9e-07	2.6e-06	0.26	0.032	4.6e-14	4.4e-13	0.16	0.026	1.3e-09	1.6e-08	0.15	0.026	2.7e-08	4.2e-07	0.15	0.026	1.2e-08	1.5e-07	0.17	0.027	3.1e-09	6.1e-08	0.15	0.028	3.9e-07	3e-06	0.18	0.025	1.1e-11	2.4e-10	0.08	0.025	0.0013	0.0039	0.2	0.031	1e-09	1.6e-08	0.16	0.028	6e-08	3.2e-07	0.094	0.023	8.5e-05	0.00043
HNRNPD	0.017	0.016	0.29	0.4	0.052	0.02	0.0093	0.019	0.28	0.035	2.4e-14	2.4e-13	0.031	0.018	0.086	0.14	-0.032	0.018	0.069	0.13	0.0073	0.017	0.67	0.75	-0.029	0.024	0.23	0.33	0.0046	0.018	0.8	0.85	-0.039	0.019	0.04	0.073	-0.016	0.014	0.26	0.36	0.11	0.027	9.9e-05	0.00034	0.16	0.028	1e-07	5.3e-07	0.025	0.017	0.15	0.24
HNRNPDL	-0.088	0.018	9.8e-07	7.5e-06	-0.13	0.023	9.3e-08	7.3e-07	-0.2	0.023	2.6e-16	4e-15	-0.083	0.024	0.00064	0.002	-0.052	0.02	0.012	0.03	-0.091	0.022	4.9e-05	0.00023	0.0062	0.027	0.82	0.87	-0.089	0.023	0.00014	0.00053	0.026	0.022	0.25	0.34	-0.11	0.018	5e-09	5.2e-08	-0.15	0.029	5.8e-07	3.7e-06	-0.17	0.022	7.7e-13	1.1e-11	-0.16	0.02	1.6e-14	9.3e-13
HNRNPF	0.11	0.017	3.1e-10	4.9e-09	0.084	0.021	8e-05	0.00029	0.28	0.034	1.1e-14	1.2e-13	0.076	0.022	0.00061	0.0019	0.032	0.018	0.072	0.13	0.049	0.018	0.0061	0.015	0.023	0.024	0.36	0.47	0.054	0.022	0.015	0.031	-0.0064	0.021	0.76	0.82	0.15	0.019	6.3e-14	1.5e-12	0.14	0.028	1.5e-06	8.7e-06	0.19	0.026	1.2e-11	1.4e-10	0.13	0.02	6e-10	1.3e-08
HNRNPH1	-0.12	0.045	0.0067	0.018	-0.12	0.042	0.004	0.0093	-0.083	0.041	0.042	0.059	-0.058	0.043	0.18	0.26	-0.098	0.044	0.027	0.06	-0.098	0.044	0.026	0.051	-0.1	0.042	0.016	0.038	-0.19	0.045	3.7e-05	0.00017	-0.11	0.042	0.012	0.026	-0.11	0.038	0.0048	0.012	-0.18	0.046	0.00015	0.0005	-0.087	0.04	0.032	0.051	-0.05	0.04	0.21	0.31
HNRNPH3	-0.013	0.021	0.53	0.64	0.011	0.022	0.63	0.71	0.045	0.02	0.026	0.037	0.063	0.023	0.0067	0.015	0.017	0.022	0.43	0.55	0.033	0.022	0.14	0.21	0.044	0.024	0.07	0.13	-0.04	0.023	0.08	0.13	0.053	0.021	0.014	0.031	0.00052	0.02	0.98	0.98	-0.016	0.025	0.52	0.6	0.05	0.022	0.021	0.035	0.015	0.021	0.49	0.6
HNRNPK	0.37	0.067	6e-08	6.1e-07	0.23	0.065	0.00062	0.0018	0.46	0.073	1.1e-09	5e-09	0.25	0.072	0.00068	0.0021	0.25	0.069	0.00044	0.0019	0.27	0.07	0.00017	0.00068	0.1	0.072	0.16	0.24	0.2	0.075	0.0095	0.021	0.19	0.072	0.0074	0.017	0.32	0.068	4.3e-06	2.4e-05	0.21	0.076	0.0074	0.015	0.25	0.073	0.00084	0.0019	0.33	0.073	7.2e-06	5.2e-05
HNRNPL	-0.06	0.037	0.11	0.19	0.04	0.042	0.33	0.42	0.032	0.047	0.5	0.55	-0.0082	0.048	0.86	0.9	0.014	0.046	0.76	0.83	-0.023	0.041	0.58	0.67	-0.012	0.055	0.82	0.87	-0.055	0.049	0.27	0.35	-0.084	0.049	0.087	0.14	-0.08	0.04	0.048	0.089	-0.0027	0.051	0.96	0.97	0.045	0.045	0.32	0.39	-0.04	0.041	0.33	0.45
HNRNPLL	-0.038	0.048	0.43	0.55	-0.054	0.051	0.29	0.37	0.22	0.042	4.3e-07	1.3e-06	-0.28	0.035	2.2e-14	6.6e-13	-0.047	0.029	0.11	0.18	-0.054	0.029	0.069	0.12	-0.13	0.032	3.4e-05	0.00021	0.0042	0.044	0.92	0.94	-0.29	0.038	1.7e-12	4.6e-11	-0.055	0.045	0.22	0.32	-0.15	0.049	0.0036	0.008	-0.051	0.039	0.19	0.25	0.032	0.067	0.63	0.73
HNRNPM	0.059	0.026	0.023	0.051	0.14	0.028	1.5e-06	8.5e-06	0.24	0.035	1.5e-11	9.1e-11	0.13	0.028	3.6e-06	2e-05	0.11	0.027	6e-05	0.00035	0.091	0.028	0.0011	0.0036	0.12	0.031	0.00024	0.0011	0.094	0.03	0.0017	0.0047	0.1	0.027	0.00024	0.00087	0.045	0.025	0.071	0.12	0.15	0.033	8.9e-06	4.1e-05	0.16	0.031	3.8e-07	1.7e-06	0.06	0.027	0.027	0.058
HNRNPR	0.069	0.019	0.00029	0.0012	0.14	0.023	4.7e-09	5.1e-08	0.31	0.035	1.7e-16	2.7e-15	0.13	0.024	1.2e-07	9.3e-07	0.1	0.022	5.6e-06	4.6e-05	0.11	0.023	1.3e-06	9.7e-06	0.073	0.026	0.0064	0.017	0.077	0.022	0.00067	0.0021	0.052	0.023	0.023	0.046	0.056	0.018	0.0027	0.0073	0.16	0.029	9.3e-08	7.6e-07	0.18	0.028	7.6e-10	6e-09	0.093	0.021	1.9e-05	0.00012
HNRNPU	0.015	0.023	0.51	0.61	-0.0053	0.026	0.84	0.88	0.16	0.035	1.5e-05	3.6e-05	0.0044	0.029	0.88	0.91	0.0055	0.027	0.84	0.89	0.0086	0.028	0.76	0.82	-0.061	0.033	0.067	0.12	-0.071	0.031	0.022	0.043	-0.0053	0.026	0.84	0.88	-0.026	0.024	0.28	0.38	0.035	0.032	0.27	0.35	0.074	0.033	0.024	0.04	0.02	0.026	0.44	0.55
HNRNPU-AS1	-0.29	0.057	5.5e-07	4.5e-06	-0.47	0.059	1.6e-13	4.9e-12	-0.48	0.072	1.7e-10	8.8e-10	-0.42	0.067	2.4e-09	2.8e-08	-0.38	0.066	3.2e-08	4.9e-07	-0.42	0.059	1.7e-11	3.5e-10	-0.41	0.069	1.3e-08	2.3e-07	-0.41	0.071	2.6e-08	2.8e-07	-0.4	0.065	5.4e-09	6.7e-08	-0.33	0.054	3.9e-09	4.1e-08	-0.55	0.071	6.1e-13	2.6e-11	-0.32	0.064	1.6e-06	6.5e-06	-0.23	0.064	0.00047	0.0019
HNRNPUL1	0.031	0.034	0.35	0.47	0.0033	0.035	0.93	0.94	0.11	0.035	0.0015	0.0027	-0.013	0.034	0.69	0.76	0.014	0.032	0.67	0.76	0.012	0.032	0.7	0.78	-0.068	0.045	0.13	0.21	0.016	0.042	0.71	0.78	0.0024	0.037	0.95	0.96	0.011	0.031	0.74	0.81	0.055	0.036	0.13	0.18	0.011	0.034	0.74	0.79	0.064	0.035	0.07	0.13
HNRNPUL2	-0.11	0.055	0.058	0.11	-0.041	0.057	0.47	0.55	0.039	0.065	0.54	0.59	0.066	0.066	0.32	0.41	-0.12	0.055	0.029	0.063	-0.097	0.058	0.099	0.16	-0.15	0.071	0.033	0.069	0.059	0.073	0.42	0.51	-0.026	0.064	0.69	0.76	0.061	0.054	0.26	0.36	-0.012	0.065	0.85	0.89	-0.085	0.059	0.15	0.21	-0.11	0.06	0.073	0.13
HOMER1	0.044	0.068	0.51	0.62	-0.079	0.082	0.33	0.42	-0.0086	0.071	0.9	0.92	-0.12	0.074	0.12	0.17	-0.066	0.07	0.35	0.46	0.0019	0.078	0.98	0.99	0.044	0.068	0.52	0.62	0.086	0.088	0.33	0.42	0.17	0.073	0.02	0.041	0.05	0.061	0.41	0.52	-0.022	0.076	0.78	0.82	-0.084	0.058	0.15	0.2	-0.22	0.06	0.0003	0.0013
HOMER2	0.067	0.055	0.22	0.33	0.42	0.077	1.1e-07	8.1e-07	0.45	0.066	1e-10	5.3e-10	0.74	0.093	1.3e-13	3.4e-12	0.62	0.1	1.2e-08	2.1e-07	0.5	0.08	1.7e-09	2.4e-08	0.036	0.079	0.65	0.74	-0.061	0.068	0.37	0.47	0.34	0.079	3.1e-05	0.00015	0.061	0.058	0.3	0.4	0.63	0.098	9.1e-10	1.4e-08	0.23	0.057	5.5e-05	0.00016	0.019	0.058	0.74	0.81
HOMER3	-0.015	0.031	0.62	0.72	-0.23	0.076	0.0028	0.0068	-0.091	0.054	0.095	0.12	-0.052	0.059	0.38	0.47	-0.26	0.074	0.00056	0.0024	-0.33	0.071	6.9e-06	4.2e-05	-0.26	0.085	0.0024	0.0077	-0.21	0.078	0.0078	0.017	-0.2	0.081	0.016	0.033	0.013	0.031	0.67	0.75	-0.28	0.078	0.00049	0.0014	-0.24	0.064	0.00028	0.0007	-0.021	0.05	0.68	0.76
HOMEZ	0.091	0.05	0.067	0.12	-0.049	0.053	0.36	0.44	-0.038	0.052	0.47	0.52	0.0021	0.051	0.97	0.98	0.012	0.056	0.83	0.89	-0.066	0.055	0.22	0.32	-0.0032	0.063	0.96	0.97	0.016	0.068	0.82	0.86	0.1	0.051	0.05	0.089	0.062	0.048	0.2	0.29	-0.019	0.066	0.78	0.82	-0.037	0.052	0.48	0.56	-0.053	0.048	0.27	0.39
HOOK1	-0.061	0.037	0.097	0.16	-0.57	0.089	1.1e-09	1.4e-08	-0.8	0.094	1.6e-15	2e-14	-0.27	0.076	0.00049	0.0015	-0.014	0.061	0.82	0.87	-0.29	0.046	2.7e-09	3.6e-08	-0.25	0.11	0.031	0.065	-0.073	0.05	0.15	0.22	0.47	0.1	6.6e-06	3.7e-05	-0.18	0.039	6.9e-06	3.7e-05	-0.39	0.073	3.6e-07	2.4e-06	-1.1	0.12	1.7e-16	5.1e-15	-0.66	0.15	1.2e-05	8.1e-05
HOOK2	-0.2	0.041	2.7e-06	1.8e-05	-0.23	0.055	5.6e-05	0.00021	-0.42	0.057	2.2e-12	1.6e-11	-0.16	0.055	0.0043	0.01	-0.086	0.047	0.068	0.13	-0.094	0.05	0.06	0.11	0.11	0.064	0.091	0.16	-0.02	0.052	0.7	0.76	0.27	0.068	0.00011	0.00045	-0.22	0.042	3.9e-07	2.7e-06	-0.14	0.053	0.0093	0.018	-0.3	0.057	5.4e-07	2.4e-06	-0.27	0.053	6.1e-07	5.9e-06
HOOK3	0.066	0.039	0.096	0.16	-0.11	0.038	0.005	0.011	-0.031	0.037	0.41	0.46	-0.087	0.042	0.039	0.07	-0.058	0.037	0.12	0.2	-0.03	0.041	0.46	0.56	-0.096	0.039	0.015	0.035	0.036	0.04	0.37	0.46	-0.025	0.035	0.48	0.57	0.065	0.037	0.08	0.14	-0.064	0.044	0.15	0.21	-0.051	0.037	0.17	0.23	0.03	0.038	0.43	0.54
HOPX	-0.092	0.09	0.31	0.42	0.16	0.19	0.42	0.5	-0.21	0.14	0.13	0.16	0.67	0.18	0.00034	0.0011	0.0061	0.13	0.96	0.98	0.29	0.13	0.026	0.053	0.57	0.16	0.0003	0.0013	0.33	0.2	0.1	0.16	0.47	0.16	0.0044	0.011	0.34	0.13	0.0074	0.018	-0.17	0.16	0.28	0.35	0.2	0.094	0.031	0.05	-0.042	0.097	0.67	0.75
HOTAIRM1	0.053	0.069	0.44	0.56	0.12	0.06	0.041	0.072	0.1	0.057	0.078	0.1	-0.057	0.055	0.3	0.39	0.014	0.064	0.82	0.88	0.048	0.054	0.38	0.48	0.11	0.055	0.042	0.083	0.17	0.08	0.033	0.061	-0.081	0.064	0.2	0.28	0.18	0.069	0.0095	0.022	0.073	0.059	0.22	0.29	-0.035	0.055	0.53	0.6	-0.16	0.055	0.0048	0.014
HOXA1	0.12	0.057	0.046	0.089	0.15	0.07	0.029	0.053	0.23	0.072	0.0013	0.0024	0.12	0.075	0.13	0.19	0.082	0.069	0.24	0.34	0.26	0.075	0.00055	0.0019	0.47	0.09	4.5e-07	5.1e-06	0.023	0.077	0.77	0.83	0.24	0.08	0.0028	0.0075	0.14	0.061	0.021	0.044	0.14	0.079	0.084	0.13	0.045	0.073	0.54	0.61	-0.06	0.07	0.39	0.51
HOXB-AS1	-0.29	0.06	2e-06	1.4e-05	-0.09	0.068	0.19	0.26	-0.33	0.066	1.2e-06	3.5e-06	-0.02	0.063	0.74	0.8	-0.087	0.062	0.16	0.25	-0.073	0.065	0.26	0.36	-0.26	0.07	0.00034	0.0015	-0.35	0.071	1.7e-06	1.1e-05	-0.29	0.073	9.4e-05	0.00039	-0.26	0.06	2.9e-05	0.00013	-0.014	0.064	0.83	0.87	0.32	0.074	2.6e-05	8e-05	0.19	0.08	0.016	0.038
HOXB2	-0.26	0.058	8.2e-06	5e-05	0.068	0.064	0.29	0.37	-0.25	0.059	4.2e-05	9.5e-05	0.15	0.064	0.018	0.036	0.002	0.064	0.98	0.98	0.0082	0.067	0.9	0.93	0.038	0.06	0.53	0.64	-0.24	0.067	0.00052	0.0017	-0.18	0.07	0.009	0.021	-0.28	0.061	5.3e-06	2.9e-05	-0.065	0.075	0.39	0.47	0.24	0.089	0.0077	0.015	0.13	0.1	0.19	0.29
HOXB3	-0.13	0.06	0.028	0.059	-0.042	0.065	0.52	0.6	-0.17	0.063	0.0092	0.014	-0.18	0.059	0.0032	0.0079	-0.092	0.065	0.16	0.25	-0.085	0.057	0.14	0.21	-0.12	0.075	0.11	0.19	-0.2	0.073	0.0061	0.014	-0.22	0.066	0.0011	0.0033	-0.096	0.054	0.077	0.13	-0.055	0.065	0.39	0.47	0.088	0.059	0.14	0.19	0.13	0.06	0.032	0.068
HOXB4	0.061	0.038	0.11	0.18	0.13	0.056	0.021	0.039	0.021	0.047	0.65	0.69	0.17	0.05	0.00064	0.002	0.083	0.05	0.095	0.17	0.12	0.044	0.0085	0.02	0.16	0.056	0.0043	0.013	-0.01	0.054	0.85	0.89	0.052	0.054	0.34	0.43	0.056	0.037	0.13	0.2	0.15	0.053	0.0044	0.0096	0.3	0.049	2.4e-09	1.7e-08	0.31	0.047	7.4e-10	1.5e-08
HOXB7	0.11	0.025	9.6e-06	5.7e-05	0.37	0.067	1e-07	7.8e-07	0.55	0.071	3.3e-13	2.7e-12	0.24	0.068	0.00064	0.002	0.3	0.069	1.4e-05	0.0001	0.32	0.057	4.8e-08	5e-07	0.11	0.073	0.13	0.21	0.21	0.049	4.3e-05	0.00019	0.086	0.067	0.2	0.28	0.14	0.038	0.00031	0.0011	0.53	0.075	3.5e-11	8.7e-10	0.52	0.066	1.5e-13	2.6e-12	0.43	0.065	3.5e-10	8e-09
HP09053	-0.22	0.061	0.00048	0.0018	-0.21	0.059	0.00038	0.0012	-0.19	0.065	0.0041	0.0068	-0.12	0.068	0.078	0.13	-0.12	0.063	0.062	0.12	-0.11	0.069	0.1	0.16	-0.032	0.074	0.66	0.75	-0.13	0.087	0.13	0.19	-0.1	0.066	0.12	0.18	-0.13	0.061	0.037	0.071	-0.14	0.1	0.18	0.25	-0.12	0.067	0.077	0.11	-0.075	0.064	0.24	0.35
HP1BP3	-0.14	0.022	4.7e-10	7.3e-09	-0.12	0.022	9.7e-08	7.5e-07	-0.11	0.022	6.6e-07	2e-06	-0.13	0.024	9.1e-08	7.5e-07	-0.09	0.024	0.00027	0.0013	-0.11	0.023	1.7e-06	1.2e-05	-0.14	0.026	2e-07	2.6e-06	-0.17	0.026	1e-09	1.6e-08	-0.11	0.023	1.3e-06	8.9e-06	-0.12	0.021	3.8e-08	3.3e-07	-0.11	0.026	3.6e-05	0.00014	-0.068	0.022	0.0022	0.0046	-0.08	0.022	0.00035	0.0015
HPCAL1	-0.075	0.036	0.037	0.075	-0.021	0.039	0.59	0.67	0.0018	0.032	0.96	0.96	-0.044	0.037	0.24	0.32	0.056	0.037	0.13	0.22	-0.02	0.032	0.54	0.63	0.21	0.036	3e-08	4.7e-07	0.06	0.036	0.1	0.16	0.12	0.033	0.00043	0.0015	-0.19	0.034	4.1e-08	3.5e-07	0.027	0.038	0.48	0.56	-0.065	0.048	0.18	0.23	-0.091	0.058	0.12	0.2
HPCAL4	-0.28	0.073	0.00014	0.00063	-0.68	0.093	4.7e-12	1e-10	-0.63	0.088	7.1e-12	4.6e-11	-0.37	0.076	1.6e-06	9.9e-06	-0.26	0.067	0.00012	0.00062	-0.59	0.067	6.9e-16	2.9e-14	-0.36	0.082	1.6e-05	0.00011	-0.54	0.071	1.1e-12	3.4e-11	-0.15	0.069	0.035	0.066	-0.015	0.075	0.84	0.89	-0.38	0.099	0.00019	0.00061	-0.38	0.12	0.0023	0.0048	-0.15	0.13	0.26	0.37
HPD	-0.02	0.052	0.7	0.78	-0.063	0.047	0.18	0.25	-0.024	0.053	0.66	0.7	-0.0026	0.056	0.96	0.97	0.058	0.055	0.3	0.41	-0.015	0.055	0.79	0.85	0.0022	0.047	0.96	0.97	0.039	0.064	0.54	0.62	0.058	0.05	0.25	0.34	-0.1	0.049	0.039	0.075	-0.0092	0.052	0.86	0.89	-0.092	0.042	0.028	0.046	-0.016	0.043	0.7	0.78
HPDL	-0.0039	0.061	0.95	0.97	0.22	0.064	0.00063	0.0018	0.7	0.095	2.6e-12	1.8e-11	0.013	0.059	0.83	0.87	0.017	0.055	0.75	0.83	-0.035	0.055	0.53	0.62	0.019	0.059	0.75	0.81	0.066	0.073	0.36	0.45	0.033	0.059	0.58	0.67	0.046	0.054	0.4	0.5	0.55	0.098	8.2e-08	6.8e-07	0.52	0.087	9.4e-09	5.9e-08	0.13	0.057	0.021	0.047
HPGD	0.5	0.13	9.3e-05	0.00043	0.52	0.12	1.8e-05	7.6e-05	0.23	0.12	0.051	0.07	0.13	0.11	0.24	0.32	0.12	0.076	0.13	0.21	0.79	0.11	1.4e-11	3e-10	0.1	0.068	0.12	0.2	0.94	0.13	1.4e-11	3.4e-10	-0.021	0.086	0.8	0.85	-0.036	0.092	0.69	0.77	-0.072	0.13	0.59	0.66	-0.67	0.14	2.7e-06	1e-05	0.23	0.18	0.18	0.28
HPGDS	0.013	0.022	0.57	0.67	-0.14	0.088	0.12	0.17	0.2	0.069	0.0044	0.0073	-0.73	0.16	1.4e-05	6.8e-05	0.036	0.068	0.6	0.7	0.12	0.056	0.029	0.057	-0.0011	0.1	0.99	0.99	-0.07	0.084	0.4	0.49	-0.61	0.15	5.9e-05	0.00026	-0.0066	0.011	0.53	0.63	0.032	0.055	0.56	0.64	-0.067	0.062	0.28	0.35	-0.015	0.011	0.18	0.28
HPRT1	0.047	0.032	0.15	0.23	-0.0034	0.035	0.92	0.94	0.35	0.046	1.4e-12	1e-11	0.05	0.036	0.16	0.23	-0.12	0.031	0.00023	0.0011	0.013	0.032	0.68	0.76	0.16	0.046	0.0009	0.0034	0.078	0.037	0.036	0.066	-0.045	0.043	0.3	0.39	0.039	0.028	0.15	0.24	0.15	0.044	0.00071	0.0019	0.097	0.042	0.023	0.039	0.095	0.032	0.0033	0.01
HPS1	0.034	0.025	0.17	0.26	0.096	0.027	0.00038	0.0012	0.072	0.024	0.0027	0.0046	0.023	0.026	0.37	0.46	0.072	0.027	0.0072	0.02	0.037	0.023	0.12	0.18	0.056	0.027	0.038	0.077	-0.017	0.027	0.53	0.62	-0.0059	0.024	0.8	0.85	0.038	0.022	0.086	0.15	0.071	0.025	0.005	0.011	0.083	0.025	0.0012	0.0026	0.073	0.025	0.0031	0.0096
HPS3	-0.084	0.023	0.00036	0.0014	0.035	0.033	0.29	0.37	0.02	0.03	0.51	0.56	0.018	0.029	0.53	0.62	-0.047	0.027	0.084	0.15	0.0011	0.026	0.97	0.98	-0.072	0.033	0.033	0.068	-0.17	0.029	9.9e-09	1.2e-07	-0.078	0.028	0.005	0.012	-0.09	0.024	0.00019	0.00072	-0.13	0.031	4.4e-05	0.00017	-0.059	0.029	0.043	0.067	-0.11	0.03	0.00037	0.0015
HPS4	0.0067	0.023	0.77	0.84	-0.056	0.029	0.051	0.086	-0.17	0.031	6.1e-08	2.1e-07	-0.022	0.032	0.48	0.57	-0.01	0.031	0.74	0.82	0.0051	0.025	0.84	0.89	0.00019	0.036	1	1	-0.086	0.029	0.0031	0.0079	0.066	0.03	0.028	0.055	0.011	0.021	0.58	0.68	-0.074	0.032	0.025	0.044	-0.045	0.027	0.1	0.15	-0.016	0.029	0.57	0.67
HPS5	0.12	0.033	0.00019	0.00081	0.098	0.035	0.0056	0.013	0.12	0.041	0.0031	0.0053	0.18	0.041	1.9e-05	8.8e-05	0.2	0.037	2.4e-07	2.9e-06	0.091	0.037	0.013	0.03	-0.022	0.036	0.55	0.65	-0.045	0.034	0.19	0.27	0.029	0.032	0.38	0.47	0.075	0.032	0.022	0.045	0.12	0.038	0.0028	0.0065	0.1	0.032	0.0013	0.0029	0.11	0.03	0.00035	0.0015
HPS6	-0.02	0.032	0.53	0.64	0.012	0.038	0.75	0.8	-0.04	0.034	0.24	0.29	-0.085	0.038	0.027	0.051	-0.055	0.034	0.11	0.19	-0.076	0.031	0.015	0.034	-0.029	0.041	0.48	0.59	-0.054	0.04	0.18	0.25	-0.047	0.033	0.15	0.22	0.0055	0.033	0.87	0.91	-0.073	0.042	0.088	0.13	-0.015	0.033	0.65	0.71	-0.032	0.033	0.34	0.45
HPSE	0.0048	0.052	0.93	0.95	0.047	0.046	0.3	0.39	0.089	0.053	0.092	0.12	0.098	0.053	0.066	0.11	0.12	0.049	0.017	0.042	0.05	0.046	0.28	0.38	0.12	0.053	0.022	0.049	-0.11	0.065	0.1	0.16	0.0027	0.049	0.96	0.97	0.073	0.054	0.18	0.26	-0.0064	0.061	0.92	0.94	0.03	0.065	0.64	0.7	0.18	0.063	0.0056	0.016
HRAS	0.12	0.042	0.0039	0.011	0.18	0.04	6.8e-06	3.3e-05	0.38	0.047	1.5e-14	1.6e-13	0.11	0.043	0.01	0.022	0.046	0.041	0.26	0.37	0.11	0.04	0.0063	0.016	0.17	0.044	0.00016	0.00079	0.17	0.044	0.00016	0.00061	0.068	0.038	0.075	0.12	0.11	0.038	0.0045	0.012	0.25	0.045	1.4e-07	1.1e-06	0.31	0.041	1.4e-12	2e-11	0.17	0.041	5.8e-05	0.00031
HRASLS2	0.044	0.12	0.72	0.8	0.15	0.13	0.23	0.31	0.21	0.13	0.1	0.13	0.038	0.088	0.66	0.73	-0.014	0.072	0.84	0.89	0.041	0.11	0.71	0.78	0.15	0.13	0.26	0.36	0.12	0.13	0.37	0.46	0.033	0.12	0.79	0.84	0.099	0.18	0.59	0.68	0.12	0.2	0.55	0.62	0.23	0.22	0.3	0.36	0.095	0.21	0.66	0.75
HRH1	0.011	0.035	0.75	0.82	-0.22	0.078	0.0052	0.012	-0.55	0.076	7.2e-12	4.6e-11	-0.21	0.12	0.085	0.13	-0.22	0.072	0.0029	0.0094	-0.093	0.039	0.02	0.041	-0.098	0.1	0.34	0.45	0.064	0.092	0.49	0.58	-0.14	0.12	0.24	0.33	0.0026	0.023	0.91	0.94	-0.055	0.11	0.63	0.69	0.0028	0.11	0.98	0.99	-0.0033	0.015	0.83	0.88
HRH2	-0.096	0.046	0.039	0.078	-0.42	0.081	4.1e-07	2.7e-06	-0.41	0.075	1.1e-07	3.6e-07	-0.24	0.052	9.7e-06	4.9e-05	-0.12	0.061	0.052	0.1	-0.25	0.051	2.2e-06	1.5e-05	-0.025	0.067	0.71	0.78	-0.13	0.062	0.042	0.074	-0.1	0.062	0.1	0.16	-0.1	0.05	0.045	0.083	-0.022	0.064	0.73	0.79	0.12	0.1	0.25	0.32	-0.16	0.11	0.16	0.25
HRH4	-0.059	0.052	0.26	0.37	-0.5	0.11	1.9e-05	8.2e-05	-0.07	0.05	0.16	0.2	-0.47	0.12	8.2e-05	0.00032	-0.62	0.099	2.1e-09	4.4e-08	-0.22	0.067	0.0011	0.0035	-0.33	0.11	0.0033	0.01	0.077	0.093	0.41	0.5	-0.24	0.12	0.052	0.091	-0.0043	0.027	0.87	0.91	-0.1	0.16	0.52	0.6	-0.15	0.13	0.25	0.31	0.011	0.021	0.6	0.7
HRSP12	0.16	0.045	0.00069	0.0025	0.18	0.055	0.0014	0.0037	0.38	0.05	8.4e-13	6.4e-12	0.18	0.051	0.00048	0.0015	0.099	0.052	0.057	0.11	0.15	0.053	0.0067	0.017	0.095	0.063	0.13	0.21	0.25	0.054	6.5e-06	3.6e-05	0.16	0.051	0.0022	0.006	0.091	0.044	0.038	0.073	0.29	0.058	7.4e-07	4.5e-06	0.3	0.055	2.6e-07	1.2e-06	0.19	0.046	6.3e-05	0.00033
HS1BP3	0.0071	0.04	0.86	0.9	0.021	0.04	0.6	0.68	0.14	0.041	0.00099	0.0018	-0.064	0.041	0.12	0.18	-0.077	0.041	0.063	0.12	-0.019	0.044	0.66	0.74	-0.0091	0.045	0.84	0.88	-0.039	0.049	0.43	0.52	-0.075	0.04	0.063	0.11	0.049	0.04	0.22	0.32	0.011	0.044	0.8	0.84	0.059	0.037	0.11	0.15	0.023	0.036	0.51	0.62
HS2ST1	-0.085	0.057	0.14	0.23	-0.25	0.052	3.3e-06	1.7e-05	-0.065	0.052	0.21	0.25	-0.26	0.061	3e-05	0.00013	-0.2	0.054	0.00026	0.0012	-0.2	0.055	0.00037	0.0014	-0.34	0.059	2e-08	3.2e-07	-0.22	0.062	0.00044	0.0014	-0.27	0.048	9.6e-08	8.5e-07	-0.1	0.048	0.031	0.061	-0.14	0.051	0.0078	0.016	-0.099	0.047	0.037	0.059	0.045	0.052	0.39	0.5
HS3ST3B1	-0.19	0.038	1e-06	8e-06	-0.033	0.05	0.52	0.6	-0.14	0.051	0.0049	0.008	-0.13	0.048	0.0058	0.013	-0.2	0.051	0.00013	0.00066	-0.26	0.056	6.6e-06	4e-05	-0.06	0.051	0.24	0.35	-0.19	0.056	0.0011	0.0032	-0.39	0.07	1.2e-07	1e-06	-0.27	0.039	7.6e-11	1.1e-09	-0.063	0.06	0.3	0.37	0.2	0.067	0.0028	0.0059	0.31	0.088	0.00046	0.0018
HS6ST1	0.052	0.047	0.27	0.38	0.066	0.071	0.36	0.44	-0.042	0.051	0.41	0.47	-0.13	0.054	0.017	0.034	-0.051	0.052	0.32	0.44	-0.058	0.052	0.27	0.37	0.025	0.067	0.71	0.78	-0.0059	0.058	0.92	0.94	0.16	0.051	0.0027	0.0072	0.0098	0.049	0.84	0.89	0.0019	0.059	0.97	0.98	0.17	0.065	0.01	0.019	-0.046	0.056	0.41	0.53
HSBP1	0.089	0.027	0.0012	0.004	0.15	0.029	8.7e-07	5.3e-06	0.24	0.032	3.9e-13	3.1e-12	0.17	0.03	2.3e-08	2.3e-07	0.11	0.027	9.7e-05	0.00053	0.096	0.028	0.0006	0.0021	0.14	0.031	1.8e-05	0.00012	0.13	0.031	5.5e-05	0.00023	0.095	0.026	0.00036	0.0013	0.074	0.026	0.0053	0.013	0.18	0.032	3.7e-08	3.4e-07	0.2	0.03	6.5e-11	6.3e-10	0.086	0.022	0.00017	0.00079
HSBP1L1	-0.093	0.041	0.023	0.051	-0.2	0.065	0.0022	0.0056	-0.3	0.066	1.1e-05	2.8e-05	0.036	0.061	0.56	0.64	-0.078	0.048	0.11	0.18	-0.15	0.054	0.0067	0.016	0.19	0.067	0.004	0.012	-0.15	0.05	0.0024	0.0062	0.19	0.065	0.0039	0.01	-0.14	0.042	0.00075	0.0024	-0.29	0.067	2.2e-05	9.2e-05	-0.64	0.091	2.5e-11	2.6e-10	-0.5	0.1	2.1e-06	1.7e-05
HSCB	-0.0031	0.035	0.93	0.95	0.17	0.039	2.7e-05	0.00011	0.18	0.039	8.4e-06	2.1e-05	0.12	0.039	0.0032	0.008	-0.0038	0.039	0.92	0.95	0.11	0.036	0.0017	0.0052	0.14	0.042	0.0011	0.0041	0.016	0.044	0.71	0.78	0.04	0.038	0.3	0.39	0.0041	0.034	0.91	0.93	0.23	0.042	2.1e-07	1.6e-06	0.25	0.041	8.6e-09	5.4e-08	0.13	0.038	0.0011	0.0038
HSD11B1	0.11	0.055	0.056	0.11	0.39	0.1	0.00027	0.00085	0.49	0.098	1.1e-06	3.1e-06	0.7	0.092	9.8e-13	2.2e-11	0.46	0.08	3e-08	4.6e-07	0.31	0.074	4.1e-05	0.0002	0.46	0.097	5.2e-06	4.2e-05	0.45	0.1	1.9e-05	9.5e-05	0.81	0.12	4.5e-11	8.8e-10	-0.02	0.019	0.28	0.38	0.17	0.093	0.074	0.11	0.038	0.065	0.56	0.63	-0.015	0.02	0.45	0.56
HSD11B1L	-0.07	0.053	0.19	0.29	-0.24	0.057	3.3e-05	0.00013	-0.33	0.06	1.1e-07	3.7e-07	-0.16	0.063	0.0099	0.021	-0.038	0.057	0.51	0.62	-0.22	0.054	7.9e-05	0.00036	-0.002	0.06	0.97	0.98	-0.01	0.067	0.88	0.91	0.11	0.058	0.066	0.11	-0.14	0.049	0.0048	0.012	-0.13	0.056	0.027	0.048	-0.21	0.057	0.00035	0.00087	-0.19	0.054	0.00067	0.0026
HSD17B1	0.096	0.045	0.033	0.068	0.18	0.041	1.6e-05	7e-05	-0.021	0.045	0.64	0.69	0.1	0.047	0.029	0.054	0.12	0.042	0.005	0.015	0.1	0.044	0.02	0.041	0.13	0.047	0.0061	0.017	0.23	0.049	6.5e-06	3.6e-05	0.081	0.045	0.07	0.12	0.068	0.043	0.11	0.18	0.062	0.05	0.21	0.28	0.1	0.046	0.023	0.039	0.08	0.042	0.061	0.11
HSD17B10	0.1	0.03	0.00083	0.0029	0.18	0.03	1.1e-08	1.1e-07	0.37	0.041	4.8e-17	8.8e-16	0.2	0.035	8.4e-08	7e-07	0.079	0.034	0.02	0.047	0.096	0.033	0.0043	0.011	0.1	0.038	0.01	0.025	0.2	0.04	1.4e-06	9.3e-06	0.062	0.033	0.062	0.11	0.016	0.029	0.58	0.67	0.27	0.042	1.8e-09	2.5e-08	0.29	0.035	5.1e-15	1.2e-13	0.14	0.032	1.7e-05	0.00011
HSD17B11	-0.21	0.029	3e-12	7.1e-11	-0.15	0.03	1.2e-06	7.3e-06	-0.17	0.032	3.4e-07	1.1e-06	-0.12	0.031	0.00011	0.00041	-0.18	0.032	3.5e-08	5.3e-07	-0.18	0.03	7.4e-09	9.2e-08	-0.11	0.033	0.0013	0.0047	-0.25	0.035	1.3e-11	3e-10	-0.16	0.029	2e-07	1.7e-06	-0.18	0.029	3.4e-09	3.6e-08	-0.22	0.034	4e-10	7.1e-09	-0.15	0.029	7.7e-07	3.3e-06	-0.16	0.03	3.7e-07	3.8e-06
HSD17B12	0.015	0.038	0.69	0.78	-0.048	0.047	0.31	0.39	-0.097	0.045	0.033	0.047	-0.061	0.05	0.22	0.3	-0.02	0.047	0.67	0.76	-0.06	0.042	0.15	0.23	-0.12	0.054	0.023	0.051	0.063	0.048	0.19	0.27	0.13	0.049	0.0079	0.018	0.012	0.037	0.74	0.81	-0.0098	0.046	0.83	0.87	-0.09	0.047	0.059	0.088	-0.0083	0.044	0.85	0.89
HSD17B3	-0.11	0.053	0.05	0.096	0.0024	0.058	0.97	0.98	-0.13	0.058	0.022	0.032	0.16	0.06	0.0072	0.016	0.045	0.067	0.5	0.61	0.071	0.057	0.22	0.31	0.043	0.061	0.48	0.59	-0.13	0.069	0.067	0.11	-0.045	0.062	0.47	0.57	0.097	0.061	0.11	0.18	-0.23	0.078	0.0034	0.0078	-0.1	0.057	0.072	0.11	-0.12	0.053	0.032	0.067
HSD17B4	-0.12	0.033	0.00026	0.0011	-0.22	0.035	1.4e-09	1.7e-08	-0.22	0.038	8.2e-09	3.2e-08	-0.24	0.039	4.1e-09	4.6e-08	-0.14	0.038	0.00029	0.0014	-0.19	0.037	3.4e-07	2.9e-06	-0.17	0.045	0.00018	0.00087	-0.16	0.042	0.00013	0.00051	-0.0048	0.046	0.92	0.94	-0.086	0.032	0.0087	0.02	-0.2	0.041	2.6e-06	1.4e-05	-0.19	0.037	5.3e-07	2.4e-06	-0.082	0.034	0.017	0.039
HSD17B6	0.056	0.062	0.37	0.48	-0.023	0.061	0.7	0.77	0.12	0.059	0.039	0.055	-0.05	0.066	0.45	0.54	0.047	0.062	0.46	0.57	0.077	0.071	0.28	0.38	-0.16	0.07	0.026	0.056	0.026	0.074	0.72	0.79	0.019	0.059	0.75	0.81	-0.039	0.059	0.51	0.61	0.0044	0.072	0.95	0.96	0.059	0.065	0.36	0.43	-0.017	0.057	0.76	0.83
HSD17B7	-0.063	0.029	0.029	0.061	0.13	0.033	9.8e-05	0.00035	0.22	0.034	2.9e-10	1.4e-09	0.014	0.034	0.68	0.74	0.0048	0.031	0.88	0.92	0.029	0.029	0.32	0.43	0.15	0.035	6.3e-05	0.00035	0.0055	0.035	0.88	0.91	-0.011	0.029	0.7	0.77	0.0063	0.026	0.81	0.86	0.11	0.034	0.00095	0.0025	0.32	0.039	5e-14	9.7e-13	0.25	0.032	1.6e-13	7.6e-12
HSD17B7P2	-0.093	0.057	0.11	0.18	0.018	0.062	0.77	0.82	-0.12	0.059	0.044	0.062	-0.04	0.06	0.5	0.59	-0.14	0.061	0.022	0.051	-0.047	0.062	0.45	0.55	-0.056	0.066	0.39	0.51	-0.066	0.067	0.33	0.42	-0.042	0.062	0.5	0.6	-0.033	0.052	0.52	0.62	-0.12	0.065	0.071	0.11	-0.05	0.066	0.45	0.52	-0.069	0.075	0.36	0.48
HSD17B8	-0.015	0.033	0.65	0.74	-0.17	0.04	4.3e-05	0.00017	-0.35	0.047	1.8e-12	1.3e-11	-0.15	0.046	0.0015	0.0041	-0.11	0.039	0.0056	0.016	-0.13	0.042	0.0033	0.009	0.039	0.055	0.48	0.58	0.12	0.042	0.0033	0.0083	0.16	0.049	0.0015	0.0044	-0.12	0.032	0.00017	0.00064	-0.092	0.041	0.025	0.045	-0.19	0.046	4.8e-05	0.00014	-0.13	0.04	0.0013	0.0044
HSD3B7	-0.079	0.056	0.16	0.25	-0.057	0.054	0.29	0.38	0.06	0.061	0.33	0.38	0.074	0.063	0.24	0.32	0.049	0.068	0.48	0.59	-0.0082	0.056	0.88	0.92	0.12	0.068	0.083	0.15	-0.052	0.071	0.47	0.55	0.13	0.061	0.036	0.068	-0.054	0.055	0.33	0.43	0.019	0.059	0.74	0.8	0.22	0.05	1.4e-05	4.6e-05	-0.077	0.05	0.12	0.2
HSDL1	-0.28	0.04	3.7e-11	7e-10	-0.29	0.037	1.5e-13	4.5e-12	-0.26	0.046	9e-08	3e-07	-0.2	0.045	2.4e-05	0.00011	-0.22	0.046	4.1e-06	3.5e-05	-0.22	0.044	1.4e-06	1e-05	-0.27	0.048	8e-08	1.1e-06	-0.31	0.047	6.3e-10	1e-08	-0.23	0.042	1.6e-07	1.3e-06	-0.21	0.035	3.6e-09	3.8e-08	-0.24	0.039	4.2e-09	5.3e-08	-0.24	0.041	1.6e-08	9.7e-08	-0.27	0.038	1e-11	3.3e-10
HSDL2	-0.057	0.041	0.16	0.25	-0.085	0.049	0.082	0.13	0.03	0.05	0.55	0.6	0.023	0.048	0.64	0.71	-0.0086	0.051	0.87	0.91	-0.066	0.047	0.16	0.24	-0.051	0.059	0.39	0.5	0.036	0.053	0.49	0.58	-0.16	0.057	0.0055	0.013	-0.081	0.039	0.039	0.075	-0.035	0.047	0.46	0.54	-0.11	0.044	0.014	0.025	-0.081	0.042	0.055	0.11
HSF1	0.13	0.052	0.016	0.037	0.18	0.053	0.0012	0.0033	0.061	0.051	0.23	0.28	0.17	0.057	0.0033	0.0082	0.14	0.054	0.011	0.029	0.19	0.055	0.00086	0.0028	0.23	0.055	6.6e-05	0.00036	0.17	0.056	0.0028	0.0072	0.13	0.055	0.021	0.042	0.089	0.051	0.081	0.14	0.13	0.06	0.026	0.046	0.12	0.057	0.03	0.049	0.012	0.051	0.82	0.87
HSF2	-0.12	0.035	0.0005	0.0019	-0.2	0.038	2.9e-07	2e-06	-0.16	0.037	3e-05	7e-05	-0.22	0.039	7.5e-08	6.4e-07	-0.093	0.036	0.01	0.028	-0.21	0.038	7.3e-08	7.3e-07	-0.089	0.042	0.036	0.073	-0.17	0.038	2.1e-05	0.0001	0.022	0.037	0.55	0.64	-0.14	0.031	7.5e-06	3.9e-05	-0.12	0.035	0.001	0.0027	-0.11	0.029	0.00024	0.00062	-0.085	0.032	0.0088	0.023
HSF4	0.39	0.055	1.5e-11	3.1e-10	0.49	0.078	1.4e-09	1.7e-08	0.39	0.075	4.9e-07	1.5e-06	0.41	0.073	6.9e-08	5.9e-07	0.37	0.062	1.1e-08	1.9e-07	0.86	0.08	1.1e-21	1.1e-19	0.17	0.055	0.0027	0.0085	0.6	0.079	1.7e-12	4.8e-11	0.67	0.085	2.5e-13	8e-12	0.38	0.052	2.8e-12	5.1e-11	0.28	0.074	0.00018	0.00058	0.2	0.068	0.0031	0.0063	0.11	0.051	0.036	0.075
HSF5	-0.021	0.055	0.7	0.78	-0.16	0.084	0.06	0.099	-0.091	0.076	0.23	0.28	-0.077	0.064	0.24	0.32	-0.18	0.08	0.026	0.057	-0.1	0.067	0.13	0.2	-0.18	0.068	0.0098	0.025	-0.17	0.07	0.018	0.036	-0.34	0.064	3e-07	2.3e-06	-0.17	0.058	0.0046	0.012	-0.12	0.064	0.059	0.093	-0.16	0.076	0.042	0.065	0.049	0.083	0.56	0.67
HSH2D	0.94	0.064	5.1e-35	1.6e-32	1	0.072	2.2e-33	1.4e-30	0.99	0.066	2.7e-36	1.8e-33	0.99	0.076	1.3e-28	2.7e-26	1.1	0.078	1e-30	4e-28	1	0.073	1.5e-30	4.1e-28	0.92	0.072	8.3e-28	2.3e-25	1.1	0.079	2.1e-29	7.4e-27	0.91	0.077	1.9e-24	3.8e-22	0.93	0.064	3.6e-35	8.8e-33	1	0.074	9.8e-31	6.6e-28	0.94	0.072	2.2e-28	7.3e-26	0.78	0.07	3.1e-23	5.9e-21
HSP90AA1	-0.1	0.034	0.0031	0.0092	-0.013	0.034	0.7	0.77	0.23	0.041	1.1e-07	3.7e-07	-0.023	0.035	0.51	0.6	-0.065	0.035	0.066	0.12	-0.059	0.033	0.07	0.12	0.012	0.038	0.75	0.82	-0.086	0.038	0.026	0.049	0.00085	0.035	0.98	0.99	-0.15	0.035	3.3e-05	0.00015	-0.025	0.041	0.54	0.62	-0.077	0.039	0.048	0.074	0.023	0.039	0.56	0.66
HSP90AB1	0.027	0.024	0.27	0.38	-0.0034	0.026	0.89	0.92	0.075	0.027	0.0059	0.0096	0.024	0.028	0.39	0.48	0.0066	0.025	0.79	0.85	0.039	0.027	0.15	0.22	0.11	0.029	0.00019	0.00093	0.012	0.028	0.67	0.74	0.16	0.03	2e-07	1.6e-06	0.0019	0.022	0.93	0.95	0.072	0.029	0.014	0.027	-0.031	0.029	0.29	0.36	0.03	0.028	0.29	0.4
HSP90AB4P	-0.025	0.075	0.74	0.81	0.066	0.072	0.36	0.45	0.017	0.074	0.81	0.84	0.15	0.068	0.028	0.052	0.056	0.075	0.46	0.57	-0.002	0.068	0.98	0.98	-0.019	0.084	0.82	0.87	0.0016	0.098	0.99	0.99	-0.076	0.078	0.33	0.43	0.083	0.07	0.24	0.33	0.0029	0.077	0.97	0.98	-0.17	0.068	0.017	0.029	0.12	0.065	0.075	0.14
HSP90B1	-0.066	0.03	0.027	0.058	0.0098	0.044	0.82	0.86	-0.025	0.036	0.5	0.55	-0.042	0.036	0.24	0.32	-0.074	0.034	0.03	0.065	0.0082	0.037	0.82	0.87	0.052	0.039	0.18	0.28	0.033	0.039	0.41	0.5	0.18	0.042	2.6e-05	0.00013	0.0052	0.033	0.87	0.91	-0.021	0.042	0.62	0.69	0.019	0.041	0.64	0.71	0.024	0.04	0.54	0.65
HSP90B2P	0.046	0.067	0.49	0.6	-0.063	0.066	0.34	0.43	-0.041	0.058	0.48	0.53	-0.14	0.068	0.042	0.074	-0.14	0.063	0.032	0.068	-0.046	0.075	0.54	0.64	-0.13	0.078	0.11	0.18	-0.11	0.078	0.14	0.21	-0.12	0.07	0.08	0.13	-0.064	0.059	0.29	0.39	-0.029	0.079	0.72	0.77	-0.069	0.071	0.33	0.4	-0.086	0.062	0.17	0.26
HSPA13	-0.02	0.033	0.55	0.66	-0.15	0.035	3.6e-05	0.00014	-0.22	0.044	1e-06	3e-06	-0.031	0.042	0.45	0.54	-0.14	0.038	0.00023	0.0011	-0.039	0.037	0.29	0.39	-0.011	0.041	0.78	0.84	-0.02	0.041	0.62	0.7	0.13	0.044	0.0039	0.01	-0.068	0.031	0.029	0.059	-0.094	0.047	0.05	0.08	-0.29	0.038	1.2e-12	1.7e-11	-0.16	0.04	9.5e-05	0.00047
HSPA14	0.0085	0.024	0.72	0.8	0.015	0.026	0.56	0.64	0.24	0.033	1.1e-11	6.8e-11	-0.0013	0.027	0.96	0.97	-0.031	0.027	0.24	0.34	-0.02	0.022	0.36	0.46	-0.064	0.033	0.057	0.11	-0.033	0.029	0.25	0.34	-0.076	0.024	0.0022	0.006	0.022	0.024	0.35	0.46	0.075	0.029	0.01	0.021	0.083	0.027	0.0027	0.0057	0.031	0.023	0.17	0.27
HSPA1A	-0.023	0.049	0.65	0.74	0.08	0.052	0.13	0.18	0.12	0.048	0.016	0.024	-0.072	0.054	0.18	0.25	-0.012	0.053	0.82	0.88	-0.025	0.05	0.62	0.7	0.1	0.053	0.051	0.097	-0.043	0.057	0.45	0.54	-0.17	0.063	0.0079	0.018	0.25	0.059	2.5e-05	0.00011	0.13	0.066	0.047	0.078	0.28	0.062	1.6e-05	5.1e-05	0.19	0.056	0.00096	0.0035
HSPA1B	-0.2	0.087	0.025	0.055	-0.11	0.09	0.23	0.31	-0.044	0.099	0.66	0.7	-0.13	0.1	0.2	0.28	-0.062	0.09	0.49	0.61	-0.11	0.088	0.22	0.31	0.12	0.096	0.19	0.29	-0.28	0.1	0.0075	0.017	-0.09	0.11	0.39	0.49	0.0078	0.083	0.93	0.95	-0.052	0.11	0.64	0.71	-0.018	0.12	0.88	0.9	0.11	0.1	0.3	0.42
HSPA1L	-0.049	0.044	0.26	0.37	-0.057	0.049	0.25	0.33	-0.31	0.051	2.9e-09	1.2e-08	-0.1	0.052	0.051	0.087	-0.086	0.054	0.11	0.18	-0.09	0.044	0.043	0.08	-0.14	0.051	0.0068	0.018	-0.12	0.05	0.021	0.041	-0.18	0.044	8.4e-05	0.00035	0.061	0.055	0.27	0.37	-0.18	0.053	0.0012	0.003	-0.15	0.051	0.0033	0.0066	-0.09	0.052	0.086	0.15
HSPA2	-0.24	0.06	7.5e-05	0.00036	0.065	0.067	0.33	0.42	0.43	0.091	3.6e-06	9.7e-06	0.03	0.076	0.69	0.76	-0.15	0.08	0.054	0.1	-0.082	0.068	0.23	0.32	-0.15	0.1	0.13	0.21	-0.29	0.09	0.0014	0.004	-0.2	0.076	0.0092	0.021	0.008	0.057	0.89	0.92	0.059	0.081	0.46	0.54	0.033	0.07	0.64	0.7	-0.12	0.069	0.09	0.16
HSPA4	0.057	0.025	0.023	0.051	0.074	0.028	0.0082	0.018	0.26	0.039	3.7e-10	1.8e-09	0.062	0.028	0.026	0.049	0.021	0.027	0.44	0.56	0.034	0.026	0.19	0.28	-0.011	0.031	0.73	0.8	-0.013	0.027	0.63	0.7	0.0053	0.024	0.82	0.87	0.056	0.024	0.02	0.042	0.12	0.034	0.00047	0.0013	0.079	0.031	0.01	0.019	0.087	0.023	0.00024	0.0011
HSPA5	0.14	0.038	0.00022	0.00091	0.24	0.043	1.5e-07	1.1e-06	0.24	0.042	6.8e-08	2.3e-07	0.23	0.039	1.5e-08	1.5e-07	0.2	0.037	3.6e-07	4.1e-06	0.27	0.04	7.8e-11	1.4e-09	0.3	0.04	2.4e-12	1.1e-10	0.34	0.048	3.1e-11	6.8e-10	0.37	0.045	2.8e-14	1.1e-12	0.15	0.038	0.00011	0.00043	0.27	0.045	1.3e-08	1.4e-07	0.24	0.045	4.3e-07	1.9e-06	0.2	0.044	1.1e-05	7.4e-05
HSPA6	0.0016	0.029	0.96	0.97	0.23	0.13	0.067	0.11	0.055	0.09	0.54	0.59	0.0073	0.071	0.92	0.94	-0.04	0.05	0.42	0.53	0.039	0.048	0.42	0.53	0.037	0.047	0.43	0.54	0.076	0.055	0.17	0.24	0.042	0.054	0.44	0.54	0.074	0.057	0.2	0.29	0.15	0.096	0.13	0.18	0.41	0.08	6.9e-07	3e-06	0.19	0.075	0.01	0.026
HSPA8	0.15	0.031	1.7e-06	1.2e-05	0.14	0.033	5.6e-05	0.00021	0.12	0.03	0.00017	0.00035	0.15	0.035	3e-05	0.00013	0.12	0.034	0.00063	0.0026	0.15	0.034	1.9e-05	0.0001	0.17	0.032	2.9e-07	3.6e-06	0.18	0.037	1.8e-06	1.2e-05	0.17	0.032	3.3e-07	2.5e-06	0.15	0.03	1.5e-06	9e-06	0.13	0.037	0.00064	0.0018	0.14	0.034	5e-05	0.00015	0.19	0.033	4e-08	5.3e-07
HSPA9	-0.0036	0.02	0.86	0.9	-0.013	0.022	0.56	0.64	0.0039	0.023	0.87	0.89	0.0079	0.023	0.73	0.79	-0.0036	0.021	0.86	0.91	0.017	0.022	0.44	0.54	-0.014	0.025	0.59	0.68	-0.012	0.025	0.62	0.7	0.073	0.024	0.0031	0.0081	0.0088	0.019	0.65	0.73	0.012	0.023	0.62	0.69	-0.025	0.02	0.21	0.27	0.012	0.021	0.58	0.68
HSPB1	-0.13	0.055	0.017	0.039	-0.089	0.062	0.15	0.22	-0.36	0.066	8.9e-08	3e-07	-0.14	0.069	0.042	0.074	-0.01	0.064	0.87	0.91	-0.16	0.06	0.0077	0.018	0.22	0.067	0.0011	0.0041	-0.16	0.069	0.02	0.04	0.13	0.065	0.051	0.09	-0.27	0.053	6.5e-07	4.3e-06	-0.23	0.071	0.0013	0.0033	0.0092	0.073	0.9	0.92	-0.19	0.07	0.0068	0.019
HSPB11	-0.00078	0.025	0.98	0.98	0.19	0.035	1.6e-07	1.2e-06	0.4	0.044	5.2e-17	9.6e-16	0.1	0.031	0.0013	0.0037	0.005	0.031	0.87	0.91	0.055	0.032	0.084	0.14	0.11	0.037	0.0038	0.011	0.031	0.035	0.38	0.47	-0.033	0.032	0.31	0.4	0.0099	0.026	0.7	0.78	0.27	0.05	1.9e-07	1.4e-06	0.38	0.041	3.4e-17	1.2e-15	0.19	0.032	1.1e-08	1.7e-07
HSPBAP1	-0.031	0.033	0.35	0.47	-0.11	0.033	0.0012	0.0033	-0.21	0.04	2.3e-07	7.2e-07	-0.086	0.034	0.013	0.028	-0.1	0.031	0.0017	0.0061	-0.098	0.032	0.0025	0.0072	-0.16	0.035	1.4e-05	9.7e-05	-0.16	0.044	0.00031	0.0011	-0.19	0.033	3.9e-08	3.8e-07	-0.0097	0.032	0.76	0.82	-0.085	0.037	0.022	0.04	-0.16	0.034	3.6e-06	1.3e-05	-0.13	0.034	0.00011	0.00054
HSPBP1	0.14	0.041	0.0012	0.0039	0.23	0.042	1.6e-07	1.2e-06	0.48	0.054	3.2e-16	4.9e-15	0.13	0.048	0.0054	0.013	0.14	0.043	0.0012	0.0045	0.12	0.044	0.0081	0.019	0.25	0.046	9.1e-08	1.3e-06	0.27	0.044	8.3e-09	1e-07	0.17	0.041	5.1e-05	0.00023	0.1	0.039	0.01	0.024	0.32	0.049	6.2e-10	1e-08	0.35	0.045	2.8e-13	4.6e-12	0.19	0.042	4.7e-06	3.6e-05
HSPD1	0.035	0.023	0.14	0.22	0.052	0.026	0.047	0.08	0.3	0.041	2.4e-12	1.7e-11	0.069	0.026	0.0079	0.018	0.015	0.025	0.57	0.67	0.045	0.025	0.073	0.13	0.078	0.034	0.021	0.047	0.0084	0.028	0.76	0.82	0.14	0.028	1e-06	7.1e-06	0.012	0.023	0.6	0.69	0.19	0.04	4.5e-06	2.2e-05	0.11	0.037	0.0026	0.0053	0.026	0.025	0.28	0.4
HSPE1	0.094	0.047	0.047	0.091	0.23	0.053	1.6e-05	6.9e-05	0.3	0.056	1.9e-07	6e-07	0.26	0.062	5.1e-05	0.00021	0.25	0.054	6.9e-06	5.5e-05	0.24	0.055	1.6e-05	8.7e-05	0.37	0.064	2.6e-08	4.2e-07	0.29	0.058	1.7e-06	1.1e-05	0.38	0.054	2.8e-11	5.9e-10	0.07	0.048	0.15	0.23	0.36	0.062	2.8e-08	2.6e-07	0.33	0.059	5.5e-08	2.9e-07	0.09	0.059	0.13	0.22
HSPG2	-0.39	0.11	0.00085	0.003	-0.37	0.066	9.4e-08	7.3e-07	-0.21	0.052	8.2e-05	0.00018	-0.38	0.077	1.3e-06	8e-06	-0.057	0.049	0.24	0.35	-0.32	0.067	2.3e-06	1.6e-05	0.035	0.026	0.19	0.28	-0.55	0.11	1.3e-06	8.9e-06	-0.044	0.052	0.4	0.5	-0.45	0.11	4.5e-05	0.0002	-0.1	0.075	0.17	0.23	-0.015	0.018	0.38	0.45	-0.1	0.04	0.014	0.033
HSPH1	0.0031	0.035	0.93	0.95	0.097	0.04	0.016	0.031	0.21	0.041	5.9e-07	1.8e-06	0.095	0.038	0.013	0.027	0.098	0.038	0.011	0.03	0.11	0.041	0.006	0.015	0.14	0.04	0.00054	0.0022	0.028	0.041	0.5	0.59	0.19	0.043	3e-05	0.00014	-0.1	0.033	0.0026	0.0071	0.083	0.041	0.046	0.075	0.19	0.041	8.5e-06	2.9e-05	0.087	0.035	0.013	0.032
HTATIP2	0.11	0.029	0.00025	0.001	0.23	0.029	7.3e-14	2.4e-12	0.22	0.028	5.5e-14	5.3e-13	0.25	0.032	8.4e-13	2e-11	0.15	0.029	3e-07	3.5e-06	0.23	0.031	3.4e-12	7.9e-11	0.2	0.03	3.7e-10	9.4e-09	0.12	0.033	0.00038	0.0013	0.054	0.033	0.097	0.15	0.16	0.027	4.2e-09	4.4e-08	0.23	0.035	7.6e-10	1.2e-08	0.23	0.028	6.9e-14	1.3e-12	0.16	0.026	2.9e-09	5.3e-08
HTATSF1	0.22	0.036	9.2e-09	1.1e-07	0.16	0.035	7.7e-06	3.6e-05	0.22	0.037	1.1e-08	4.3e-08	0.24	0.038	1.5e-09	1.9e-08	0.2	0.035	2.2e-08	3.6e-07	0.17	0.037	1.1e-05	6.3e-05	0.07	0.04	0.08	0.14	0.38	0.047	8.6e-14	3.3e-12	0.3	0.043	3.6e-11	7.2e-10	0.19	0.036	1.8e-07	1.4e-06	0.25	0.043	1.5e-08	1.6e-07	0.15	0.036	2.3e-05	7.4e-05	0.13	0.034	0.00023	0.001
HTATSF1P2	-0.15	0.072	0.042	0.083	-0.13	0.093	0.17	0.24	0.12	0.087	0.18	0.23	-0.17	0.1	0.1	0.16	-0.16	0.096	0.097	0.17	-0.038	0.084	0.66	0.74	-0.023	0.11	0.84	0.88	-0.15	0.087	0.082	0.13	-0.33	0.096	0.00065	0.0021	-0.018	0.062	0.77	0.84	-0.04	0.1	0.69	0.75	0.11	0.1	0.28	0.35	0.083	0.11	0.44	0.56
HTR2B	-0.077	0.057	0.18	0.27	-0.37	0.13	0.0056	0.013	-0.32	0.11	0.0055	0.009	-0.75	0.18	3.5e-05	0.00015	-0.25	0.11	0.027	0.06	-0.08	0.1	0.43	0.53	-0.27	0.17	0.11	0.18	-0.16	0.084	0.058	0.098	-0.56	0.16	0.00044	0.0015	0.052	0.041	0.21	0.3	-0.47	0.13	0.00052	0.0015	-0.24	0.08	0.003	0.0061	-0.08	0.05	0.11	0.19
HTR6	0.022	0.15	0.88	0.92	-0.15	0.13	0.27	0.36	-0.048	0.12	0.68	0.72	0.097	0.14	0.48	0.57	0.032	0.15	0.83	0.88	0.0052	0.17	0.98	0.98	-0.012	0.047	0.8	0.86	0.029	0.16	0.86	0.89	0.056	0.097	0.57	0.66	0.049	0.05	0.33	0.43	0.22	0.11	0.045	0.074	-0.19	0.12	0.12	0.16	0.18	0.076	0.018	0.043
HTR7P1	-0.061	0.067	0.37	0.48	-0.12	0.061	0.059	0.098	-0.041	0.059	0.48	0.54	-0.14	0.073	0.061	0.1	-0.047	0.067	0.48	0.59	-0.057	0.074	0.44	0.54	0.0099	0.065	0.88	0.92	-0.12	0.082	0.14	0.21	-0.12	0.061	0.049	0.087	-0.12	0.064	0.055	0.1	-0.14	0.066	0.04	0.067	-0.14	0.047	0.0043	0.0085	-0.068	0.042	0.11	0.18
HTRA2	0.0023	0.033	0.94	0.96	0.097	0.035	0.0067	0.015	0.084	0.032	0.0098	0.015	0.036	0.034	0.29	0.38	0.078	0.032	0.014	0.036	0.033	0.036	0.37	0.47	0.034	0.033	0.31	0.42	-0.01	0.035	0.77	0.82	-0.023	0.032	0.46	0.56	-0.027	0.033	0.42	0.52	0.044	0.033	0.18	0.24	0.077	0.029	0.0079	0.015	-0.011	0.032	0.73	0.81
HTT	-0.13	0.046	0.0052	0.014	0.15	0.051	0.0035	0.0083	0.3	0.052	2.8e-08	1e-07	0.017	0.051	0.74	0.79	-0.093	0.049	0.056	0.11	0.0023	0.053	0.97	0.98	-0.21	0.047	1.8e-05	0.00012	-0.26	0.056	6.9e-06	3.8e-05	-0.39	0.055	2.7e-11	5.6e-10	-0.028	0.046	0.54	0.64	0.081	0.054	0.14	0.19	0.48	0.06	9e-14	1.6e-12	0.34	0.051	2.1e-10	5.1e-09
HUS1	-0.14	0.04	0.00036	0.0014	-0.11	0.038	0.0033	0.0078	-0.17	0.033	1.2e-06	3.5e-06	-0.12	0.04	0.0033	0.0082	-0.14	0.039	0.00048	0.0021	-0.12	0.04	0.0033	0.0091	-0.12	0.038	0.0024	0.0077	-0.11	0.046	0.016	0.032	-0.037	0.04	0.37	0.46	-0.1	0.038	0.0067	0.016	-0.15	0.041	0.00026	0.00081	-0.097	0.035	0.0063	0.012	-0.087	0.032	0.0075	0.02
HUS1B	0.057	0.044	0.19	0.29	0.095	0.052	0.069	0.11	0.15	0.049	0.0019	0.0034	0.032	0.06	0.59	0.67	0.054	0.053	0.31	0.42	0.14	0.056	0.012	0.028	0.15	0.067	0.027	0.058	0.11	0.053	0.034	0.062	0.076	0.058	0.19	0.27	0.0032	0.039	0.93	0.95	0.0047	0.058	0.94	0.95	0.079	0.061	0.2	0.26	0.076	0.058	0.19	0.29
HUWE1	0.0087	0.052	0.87	0.91	-0.093	0.058	0.11	0.17	-0.078	0.054	0.15	0.19	-0.064	0.059	0.28	0.37	-0.042	0.059	0.48	0.59	-0.053	0.058	0.36	0.47	-0.12	0.061	0.049	0.096	-0.076	0.063	0.23	0.31	-0.13	0.057	0.025	0.049	-0.011	0.05	0.83	0.88	-0.094	0.061	0.12	0.17	-0.075	0.055	0.17	0.22	-0.0096	0.05	0.85	0.89
HVCN1	-0.27	0.061	9.3e-06	5.6e-05	0.082	0.064	0.2	0.28	0.27	0.065	5.4e-05	0.00012	-0.25	0.07	0.00045	0.0014	0.18	0.067	0.0092	0.025	-0.24	0.066	0.0004	0.0015	0.082	0.052	0.11	0.19	-0.67	0.069	3.5e-18	2.8e-16	-0.17	0.068	0.016	0.033	-0.23	0.051	1.4e-05	6.8e-05	0.074	0.067	0.27	0.35	0.54	0.064	9e-15	2e-13	0.21	0.056	0.00023	0.001
HYAL1	-0.11	0.062	0.079	0.14	-0.25	0.062	7.5e-05	0.00028	-0.31	0.056	1.3e-07	4.3e-07	-0.19	0.061	0.0024	0.0061	-0.24	0.062	0.00011	0.00061	-0.23	0.057	6.8e-05	0.00031	-0.22	0.064	0.00073	0.0028	-0.091	0.066	0.17	0.24	-0.23	0.057	8.6e-05	0.00036	-0.048	0.055	0.39	0.5	-0.24	0.068	0.00059	0.0016	-0.18	0.06	0.0027	0.0057	-0.11	0.061	0.065	0.12
HYAL2	0.18	0.055	0.0017	0.0053	0.045	0.056	0.42	0.5	-0.016	0.052	0.75	0.78	0.2	0.063	0.0016	0.0044	0.059	0.049	0.22	0.33	0.075	0.053	0.15	0.23	0.13	0.062	0.035	0.071	0.19	0.077	0.013	0.027	0.28	0.054	5.6e-07	4.1e-06	0.22	0.048	4.9e-06	2.7e-05	0.12	0.065	0.075	0.12	-0.17	0.049	0.00086	0.002	0.13	0.049	0.0086	0.022
HYAL3	0.0033	0.061	0.96	0.97	0.036	0.067	0.59	0.67	0.053	0.065	0.42	0.47	0.079	0.074	0.29	0.38	0.028	0.064	0.66	0.75	0.15	0.067	0.025	0.051	0.29	0.068	3.2e-05	0.0002	0.13	0.088	0.15	0.21	0.13	0.063	0.034	0.063	0.027	0.064	0.67	0.76	0.047	0.058	0.42	0.5	0.095	0.067	0.16	0.21	0.11	0.06	0.068	0.13
HYKK	0.017	0.057	0.77	0.84	-0.19	0.077	0.012	0.024	-0.13	0.065	0.055	0.076	0.079	0.072	0.27	0.36	0.11	0.067	0.1	0.18	-0.11	0.059	0.058	0.1	0.13	0.064	0.04	0.081	-0.044	0.069	0.52	0.61	0.22	0.071	0.0019	0.0053	-0.15	0.062	0.016	0.035	-0.22	0.064	0.00065	0.0018	-0.18	0.048	0.00017	0.00046	-0.12	0.047	0.011	0.027
HYLS1	-0.13	0.036	0.0003	0.0012	0.1	0.044	0.019	0.036	0.072	0.041	0.08	0.11	0.12	0.047	0.0098	0.021	-0.0013	0.04	0.97	0.98	0.078	0.05	0.12	0.19	0.065	0.046	0.16	0.25	-0.026	0.048	0.6	0.68	0.046	0.042	0.28	0.37	-0.023	0.044	0.6	0.69	-0.0052	0.054	0.92	0.94	0.068	0.045	0.13	0.18	0.03	0.039	0.44	0.55
HYOU1	0.17	0.039	1.2e-05	6.9e-05	0.14	0.039	0.00064	0.0018	0.1	0.04	0.012	0.019	0.16	0.039	7.3e-05	0.00029	0.13	0.041	0.0023	0.0079	0.24	0.044	6.5e-08	6.6e-07	0.14	0.044	0.0022	0.0072	0.31	0.047	5.2e-10	8.8e-09	0.25	0.041	2.6e-09	3.4e-08	0.21	0.036	1.1e-08	1.1e-07	0.15	0.044	0.00083	0.0022	0.031	0.037	0.4	0.48	0.098	0.039	0.012	0.03
IAH1	0.052	0.026	0.046	0.09	0.057	0.026	0.031	0.056	0.16	0.027	7.7e-09	3.1e-08	0.035	0.031	0.25	0.33	-0.016	0.027	0.55	0.65	0.036	0.026	0.17	0.25	0.019	0.032	0.56	0.66	0.14	0.031	7.4e-06	4.1e-05	-0.025	0.026	0.33	0.43	0.12	0.027	1.6e-05	7.8e-05	0.12	0.029	5.3e-05	0.0002	0.13	0.026	2.2e-06	8.5e-06	0.071	0.029	0.015	0.036
IARS	0.073	0.024	0.0021	0.0065	0.017	0.025	0.51	0.59	0.047	0.029	0.11	0.14	-0.0099	0.029	0.73	0.79	0.044	0.026	0.09	0.16	0.053	0.024	0.028	0.056	-0.099	0.033	0.0029	0.0091	0.029	0.031	0.35	0.45	0.071	0.028	0.011	0.025	0.071	0.022	0.0012	0.0036	0.055	0.028	0.052	0.084	0.0027	0.028	0.92	0.94	0.008	0.028	0.77	0.84
IARS2	-0.019	0.019	0.33	0.44	-0.11	0.021	5e-07	3.3e-06	-0.027	0.025	0.27	0.32	-0.13	0.027	2.1e-06	1.3e-05	-0.15	0.028	3.6e-07	4.1e-06	-0.13	0.024	3.9e-07	3.2e-06	-0.14	0.031	1.5e-05	0.00011	-0.11	0.028	8.9e-05	0.00036	-0.049	0.026	0.06	0.1	-0.024	0.019	0.22	0.31	-0.1	0.027	0.0002	0.00065	-0.14	0.025	1e-07	5.3e-07	-0.06	0.022	0.006	0.017
IBA57	-0.11	0.048	0.019	0.042	-0.15	0.054	0.0052	0.012	-0.17	0.051	0.00087	0.0016	-0.23	0.065	0.00049	0.0016	-0.13	0.058	0.03	0.065	-0.15	0.051	0.0039	0.01	-0.052	0.057	0.36	0.47	-0.067	0.068	0.32	0.41	-0.045	0.055	0.41	0.5	-0.17	0.048	0.00058	0.0019	-0.059	0.059	0.31	0.39	-0.16	0.05	0.0013	0.0029	-0.036	0.046	0.44	0.55
IBTK	-0.046	0.033	0.17	0.26	-0.07	0.037	0.059	0.097	0.2	0.048	3.6e-05	8.1e-05	-0.098	0.043	0.024	0.046	-0.11	0.037	0.0022	0.0076	-0.091	0.035	0.011	0.025	-0.21	0.04	3.1e-07	3.8e-06	-0.17	0.038	2e-05	9.9e-05	-0.31	0.041	1.3e-12	3.6e-11	-0.054	0.029	0.065	0.12	-0.11	0.038	0.0061	0.013	-0.086	0.034	0.012	0.021	0.037	0.031	0.23	0.34
ICA1	0.22	0.084	0.0093	0.023	0.97	0.1	1.4e-17	9.5e-16	1.5	0.11	7.1e-30	1.7e-27	1.4	0.11	3.1e-28	5.8e-26	0.94	0.1	3.5e-17	2.8e-15	0.61	0.065	1.2e-17	6.3e-16	0.59	0.065	8.6e-17	7.8e-15	0.098	0.093	0.29	0.38	0.11	0.093	0.23	0.32	0.27	0.062	2.5e-05	0.00011	0.62	0.091	1e-10	2.2e-09	0.62	0.082	1.5e-12	2.1e-11	0.43	0.066	4.3e-10	9.5e-09
ICA1L	-0.27	0.072	0.00021	0.00089	-0.19	0.067	0.0043	0.01	-0.074	0.075	0.33	0.38	-0.31	0.072	3.2e-05	0.00014	-0.2	0.065	0.0022	0.0076	-0.33	0.065	1.1e-06	8.1e-06	-0.25	0.077	0.0011	0.004	-0.17	0.079	0.029	0.055	-0.19	0.062	0.0021	0.0058	-0.16	0.064	0.012	0.027	-0.15	0.08	0.056	0.089	-0.05	0.055	0.37	0.44	-0.089	0.065	0.17	0.27
ICAM1	0.17	0.071	0.018	0.041	0.16	0.06	0.0072	0.016	0.068	0.051	0.18	0.23	0.22	0.059	0.00021	0.00075	0.06	0.054	0.27	0.38	0.2	0.051	0.00014	0.00059	0.24	0.048	1.1e-06	1.1e-05	0.02	0.061	0.74	0.8	0.021	0.047	0.65	0.73	0.21	0.066	0.0013	0.0038	0.0064	0.066	0.92	0.94	-0.12	0.052	0.02	0.035	-0.2	0.057	0.00067	0.0025
ICAM2	0.073	0.029	0.011	0.027	0.05	0.04	0.21	0.29	-0.17	0.043	9.2e-05	0.0002	0.15	0.036	4.2e-05	0.00018	0.28	0.036	6.8e-13	2.7e-11	0.14	0.032	1.6e-05	8.8e-05	0.23	0.036	2.4e-09	4.9e-08	0.14	0.034	3.6e-05	0.00016	0.28	0.034	3.7e-14	1.3e-12	0.069	0.03	0.023	0.048	0.12	0.044	0.0096	0.019	-0.3	0.058	8.2e-07	3.5e-06	-0.11	0.048	0.024	0.053
ICAM3	-0.058	0.026	0.026	0.056	0.028	0.028	0.31	0.4	-0.018	0.026	0.5	0.56	-0.063	0.028	0.028	0.052	-0.039	0.028	0.16	0.25	-0.037	0.027	0.18	0.26	0.11	0.031	0.00055	0.0022	0.045	0.031	0.14	0.21	-0.011	0.03	0.7	0.77	-0.072	0.026	0.0061	0.015	-0.017	0.03	0.57	0.65	0.047	0.03	0.12	0.17	0.073	0.03	0.014	0.034
ICAM4	0.24	0.061	0.00011	0.00049	0.29	0.064	7.4e-06	3.5e-05	0.31	0.064	1.5e-06	4.3e-06	0.35	0.076	7.4e-06	3.9e-05	0.099	0.07	0.16	0.25	0.23	0.054	2e-05	0.0001	0.12	0.05	0.017	0.04	0.36	0.065	1.1e-07	9.6e-07	0.26	0.06	2e-05	9.8e-05	0.44	0.058	4.4e-13	9.3e-12	0.32	0.077	4.5e-05	0.00017	0.12	0.054	0.022	0.037	-0.056	0.043	0.2	0.3
ICE1	0.064	0.045	0.15	0.24	-0.089	0.048	0.065	0.11	-0.088	0.05	0.081	0.11	0.0019	0.052	0.97	0.98	-0.082	0.052	0.11	0.19	-0.0022	0.051	0.97	0.98	-0.13	0.051	0.011	0.027	-0.097	0.056	0.085	0.14	-0.048	0.048	0.32	0.41	0.033	0.043	0.45	0.55	-0.091	0.055	0.096	0.14	-0.042	0.047	0.36	0.44	-0.0087	0.045	0.85	0.89
ICE2	0.095	0.024	7.3e-05	0.00035	0.011	0.028	0.68	0.75	-0.014	0.026	0.59	0.64	0.026	0.027	0.34	0.43	0.012	0.028	0.66	0.75	0.045	0.026	0.085	0.14	0.011	0.034	0.74	0.81	0.062	0.031	0.045	0.079	0.08	0.027	0.0033	0.0087	0.068	0.023	0.0032	0.0085	0.064	0.026	0.015	0.028	0.002	0.028	0.94	0.96	0.082	0.027	0.0031	0.0094
ICK	-0.04	0.041	0.34	0.45	-0.19	0.046	4.2e-05	0.00016	-0.27	0.049	6.8e-08	2.3e-07	-0.19	0.055	0.00064	0.002	-0.19	0.05	0.00016	0.0008	-0.16	0.05	0.002	0.0058	-0.24	0.055	1.5e-05	0.0001	-0.27	0.052	4.2e-07	3.2e-06	-0.22	0.047	5.6e-06	3.2e-05	-0.057	0.042	0.18	0.26	-0.19	0.057	0.00098	0.0026	-0.31	0.043	1.6e-11	1.8e-10	-0.2	0.043	5.5e-06	4.1e-05
ICMT	0.068	0.039	0.083	0.15	0.1	0.038	0.0094	0.02	0.4	0.044	1e-16	1.7e-15	0.056	0.038	0.14	0.21	0.028	0.037	0.45	0.56	0.1	0.037	0.0058	0.014	-0.0017	0.044	0.97	0.98	0.087	0.047	0.067	0.11	0.074	0.037	0.046	0.082	0.16	0.037	1.4e-05	6.7e-05	0.23	0.043	2.5e-07	1.8e-06	0.077	0.038	0.045	0.07	0.092	0.033	0.0065	0.018
ICOS	-0.06	0.033	0.072	0.13	0.13	0.056	0.024	0.045	0.54	0.073	3.9e-12	2.6e-11	0.025	0.056	0.65	0.72	0.16	0.043	0.00019	0.00096	0.097	0.039	0.014	0.03	0.095	0.045	0.038	0.076	-0.14	0.039	0.00041	0.0013	-0.16	0.058	0.0056	0.014	-0.026	0.038	0.5	0.6	0.27	0.067	5.6e-05	0.00021	0.27	0.055	1.8e-06	6.9e-06	0.25	0.094	0.0078	0.021
ICOSLG	0.058	0.05	0.24	0.35	-0.06	0.057	0.29	0.37	0.014	0.044	0.75	0.79	0.034	0.055	0.54	0.62	-0.094	0.055	0.088	0.16	0.093	0.054	0.089	0.15	0.046	0.058	0.43	0.55	-0.058	0.056	0.3	0.39	-0.022	0.053	0.68	0.75	-0.085	0.048	0.076	0.13	-0.015	0.056	0.79	0.83	-0.026	0.042	0.53	0.6	-0.0032	0.02	0.87	0.91
ICT1	0.047	0.031	0.13	0.21	0.12	0.032	0.0004	0.0012	0.35	0.045	1.7e-13	1.5e-12	0.16	0.037	3.2e-05	0.00014	0.12	0.033	0.00034	0.0016	0.067	0.035	0.061	0.11	0.099	0.035	0.0051	0.015	0.24	0.038	1.6e-09	2.3e-08	0.098	0.029	0.00098	0.003	0.023	0.028	0.41	0.51	0.27	0.042	5.1e-10	8.8e-09	0.24	0.033	5.1e-12	6.3e-11	0.081	0.03	0.0075	0.02
ID2	0.019	0.063	0.77	0.83	0.64	0.11	6.3e-09	6.7e-08	0.63	0.065	5.4e-19	1.6e-17	0.61	0.062	4.6e-19	3e-17	0.056	0.057	0.33	0.44	0.63	0.089	2.1e-11	4.2e-10	0.27	0.062	2.3e-05	0.00015	1.1	0.18	3.3e-09	4.5e-08	0.65	0.093	3.5e-11	7.1e-10	-0.0014	0.051	0.98	0.98	0.32	0.056	3e-08	2.8e-07	0.4	0.057	3.2e-11	3.3e-10	0.37	0.062	5.7e-09	9.6e-08
ID2-AS1	0.07	0.058	0.22	0.33	0.065	0.058	0.26	0.34	0.017	0.059	0.77	0.8	0.0041	0.066	0.95	0.97	0.052	0.062	0.4	0.52	0.14	0.062	0.026	0.052	0.081	0.065	0.22	0.31	0.12	0.045	0.01	0.022	0.2	0.057	0.00046	0.0016	0.13	0.056	0.021	0.044	0.075	0.064	0.24	0.31	0.091	0.055	0.1	0.14	0.032	0.057	0.58	0.69
ID3	-0.68	0.077	2.6e-16	1.1e-14	-1	0.11	1.2e-16	7.4e-15	-1.1	0.091	1.9e-25	2.3e-23	-1	0.093	1e-21	1e-19	-1	0.09	1.8e-23	2.8e-21	-0.85	0.089	2.7e-18	1.6e-16	-0.15	0.064	0.02	0.045	-0.79	0.086	1.2e-16	7.7e-15	-0.72	0.085	9.6e-15	3.9e-13	-0.72	0.087	8.3e-15	2.2e-13	-0.67	0.11	2.1e-09	2.9e-08	-0.46	0.13	0.00041	0.001	-0.27	0.16	0.1	0.17
IDE	0.044	0.038	0.25	0.35	-0.057	0.032	0.076	0.12	0.038	0.042	0.36	0.42	-0.027	0.038	0.48	0.57	0.013	0.036	0.72	0.8	-0.0009	0.038	0.98	0.99	-0.16	0.04	5.7e-05	0.00032	-0.13	0.04	0.0015	0.0042	-0.13	0.028	4.2e-06	2.5e-05	-0.035	0.034	0.3	0.4	-0.016	0.038	0.67	0.74	-0.062	0.034	0.069	0.1	0.082	0.037	0.027	0.059
IDH1	0.011	0.046	0.81	0.87	0.32	0.052	5.4e-09	5.8e-08	0.46	0.053	9.6e-16	1.3e-14	0.25	0.051	1.2e-06	7.5e-06	0.13	0.043	0.0025	0.0084	0.26	0.049	4.6e-07	3.7e-06	0.14	0.042	0.0014	0.0049	0.081	0.051	0.11	0.17	0.039	0.044	0.38	0.48	0.059	0.041	0.15	0.23	0.31	0.057	2.2e-07	1.6e-06	0.43	0.051	1.1e-14	2.5e-13	0.29	0.045	1.1e-09	2.3e-08
IDH2	0.21	0.032	3.7e-10	5.8e-09	0.41	0.052	1.3e-13	4.2e-12	0.74	0.073	2.1e-20	8.8e-19	0.2	0.046	2.9e-05	0.00013	0.27	0.04	8.4e-11	2.3e-09	0.29	0.044	2.5e-10	4.1e-09	0.34	0.05	2.3e-10	6e-09	0.2	0.041	3.3e-06	2e-05	0.17	0.048	0.00047	0.0016	0.25	0.036	2.7e-11	4.1e-10	0.51	0.068	4.2e-12	1.4e-10	0.67	0.06	3.6e-23	4.2e-21	0.3	0.043	3.3e-11	9.5e-10
IDH3A	0.29	0.033	5.7e-16	2.2e-14	0.22	0.035	2e-09	2.4e-08	0.41	0.048	1.8e-15	2.2e-14	0.29	0.039	2.7e-12	5.7e-11	0.19	0.036	2.7e-07	3.3e-06	0.27	0.036	2.1e-12	5.1e-11	0.31	0.042	3.8e-12	1.6e-10	0.27	0.042	1.5e-09	2.3e-08	0.21	0.038	6.4e-08	6e-07	0.23	0.034	7.1e-11	1e-09	0.35	0.046	2.8e-12	9.7e-11	0.29	0.04	1.1e-11	1.2e-10	0.23	0.035	2.7e-10	6.3e-09
IDH3B	-0.023	0.021	0.29	0.4	0.034	0.025	0.18	0.25	0.057	0.023	0.012	0.019	0.021	0.025	0.4	0.49	0.04	0.026	0.12	0.21	-0.015	0.025	0.54	0.63	0.011	0.026	0.67	0.76	0.014	0.026	0.58	0.66	-0.0069	0.024	0.78	0.83	-0.03	0.022	0.17	0.26	0.049	0.025	0.055	0.088	0.085	0.025	0.00083	0.0019	-0.033	0.022	0.14	0.23
IDH3G	0.033	0.024	0.17	0.26	0.12	0.024	8.9e-07	5.4e-06	0.19	0.028	7.4e-11	4e-10	0.12	0.028	6.6e-05	0.00026	0.11	0.027	8.5e-05	0.00047	0.077	0.025	0.002	0.006	0.094	0.028	0.00078	0.003	0.1	0.031	0.0014	0.0039	0.053	0.024	0.028	0.054	0.04	0.023	0.085	0.14	0.15	0.028	2.7e-07	1.9e-06	0.2	0.028	1.1e-11	1.3e-10	0.15	0.025	2.9e-08	4e-07
IDI1	0.31	0.035	6.1e-17	2.7e-15	0.28	0.043	7.2e-10	9.3e-09	0.39	0.038	4.3e-21	2.1e-19	0.23	0.035	2.8e-10	4e-09	0.22	0.033	1.5e-10	4e-09	0.25	0.032	2.2e-13	6.2e-12	0.08	0.034	0.021	0.047	0.21	0.038	1.3e-07	1.1e-06	0.14	0.033	5.7e-05	0.00025	0.35	0.037	1.3e-18	5.4e-17	0.28	0.04	1.7e-11	4.9e-10	0.28	0.044	7.1e-10	5.5e-09	0.14	0.05	0.0047	0.013
IDI2	0.02	0.059	0.74	0.81	-0.011	0.058	0.84	0.88	-0.084	0.063	0.18	0.23	-0.049	0.065	0.45	0.54	-0.11	0.062	0.073	0.13	-0.019	0.06	0.75	0.82	-0.068	0.064	0.29	0.39	-0.016	0.074	0.82	0.87	-0.1	0.059	0.082	0.13	0.0055	0.057	0.92	0.94	-0.1	0.065	0.12	0.17	-0.1	0.06	0.093	0.13	0.018	0.056	0.74	0.81
IDI2-AS1	0.17	0.051	0.0015	0.0049	0.094	0.055	0.089	0.14	0.12	0.048	0.014	0.022	0.1	0.054	0.066	0.11	0.085	0.054	0.12	0.2	0.17	0.054	0.0026	0.0073	0.011	0.056	0.84	0.89	-0.029	0.064	0.65	0.72	-0.09	0.057	0.12	0.18	0.23	0.048	2.6e-06	1.5e-05	-0.088	0.07	0.21	0.28	0.009	0.065	0.89	0.91	-0.031	0.072	0.67	0.76
IDNK	-0.082	0.037	0.027	0.057	0.081	0.034	0.019	0.037	0.12	0.037	0.001	0.0019	0.069	0.038	0.066	0.11	0.035	0.036	0.34	0.46	-0.00075	0.037	0.98	0.99	0.0049	0.04	0.9	0.93	-0.03	0.041	0.47	0.56	-0.064	0.034	0.064	0.11	-0.038	0.035	0.28	0.39	0.1	0.037	0.0068	0.014	0.13	0.037	0.00054	0.0013	0.061	0.036	0.089	0.16
IDS	0.022	0.031	0.47	0.59	-0.026	0.032	0.42	0.51	-0.1	0.038	0.0075	0.012	-0.057	0.034	0.1	0.15	-0.071	0.032	0.028	0.061	0.0097	0.031	0.75	0.82	-0.099	0.032	0.002	0.0067	-0.1	0.034	0.003	0.0077	-0.033	0.028	0.24	0.33	0.064	0.031	0.04	0.075	-0.1	0.046	0.028	0.049	-0.00067	0.033	0.98	0.99	0.035	0.04	0.38	0.5
IDUA	-2.2e-05	0.049	1	1	0.12	0.048	0.011	0.022	-0.24	0.053	6.9e-06	1.8e-05	0.052	0.047	0.27	0.35	0.1	0.052	0.054	0.1	0.034	0.046	0.46	0.56	0.23	0.053	1.5e-05	0.00011	0.15	0.052	0.0051	0.012	0.16	0.047	0.00072	0.0023	-0.14	0.053	0.0097	0.022	0.13	0.059	0.032	0.054	0.043	0.052	0.4	0.47	0.09	0.057	0.11	0.19
IER2	0.045	0.053	0.39	0.5	0.12	0.053	0.031	0.055	-0.039	0.045	0.39	0.45	0.15	0.057	0.01	0.021	0.043	0.051	0.41	0.52	0.073	0.054	0.17	0.26	0.21	0.055	0.00018	0.00086	0.16	0.067	0.016	0.032	0.14	0.049	0.0056	0.014	0.0021	0.052	0.97	0.98	0.049	0.058	0.4	0.48	0.016	0.052	0.75	0.8	-0.043	0.048	0.36	0.48
IER3	-0.032	0.059	0.59	0.69	-0.059	0.057	0.3	0.39	-0.32	0.069	3.6e-06	9.7e-06	-0.27	0.058	8.6e-06	4.4e-05	-0.044	0.061	0.47	0.59	-0.13	0.062	0.037	0.07	0.24	0.057	3.4e-05	0.00021	-0.32	0.076	4.3e-05	0.00019	0.15	0.069	0.03	0.057	0.18	0.056	0.0017	0.005	-0.15	0.06	0.012	0.024	-0.088	0.065	0.18	0.23	-0.099	0.059	0.097	0.17
IER3IP1	0.044	0.03	0.14	0.23	0.063	0.037	0.092	0.14	0.1	0.032	0.0019	0.0033	0.085	0.037	0.023	0.044	0.044	0.034	0.2	0.29	0.077	0.033	0.022	0.044	0.09	0.034	0.0095	0.024	0.13	0.038	0.00079	0.0024	0.13	0.031	5.8e-05	0.00025	0.063	0.03	0.037	0.072	0.1	0.035	0.0052	0.011	0.065	0.031	0.037	0.059	0.032	0.031	0.3	0.41
IER5	0.11	0.061	0.086	0.15	0.09	0.057	0.12	0.17	0.017	0.049	0.73	0.76	0.16	0.059	0.0066	0.015	0.0016	0.062	0.98	0.99	0.066	0.057	0.25	0.34	0.055	0.051	0.28	0.39	-0.11	0.071	0.11	0.17	0.12	0.064	0.066	0.11	-0.016	0.063	0.8	0.85	-0.13	0.086	0.13	0.18	-0.27	0.065	5e-05	0.00015	-0.032	0.057	0.58	0.68
IER5L	-0.23	0.051	1.2e-05	7.2e-05	-0.03	0.076	0.69	0.76	-0.13	0.066	0.055	0.076	0.14	0.06	0.019	0.038	-0.22	0.054	8e-05	0.00045	-0.087	0.058	0.14	0.21	0.039	0.071	0.59	0.68	-0.26	0.072	0.00039	0.0013	-0.12	0.06	0.04	0.073	-0.32	0.063	9e-07	5.8e-06	-0.24	0.07	0.00095	0.0025	-0.24	0.09	0.0078	0.015	-0.39	0.091	2.6e-05	0.00016
IFFO1	-0.019	0.028	0.48	0.59	-0.018	0.029	0.55	0.63	-0.18	0.032	1.3e-07	4.1e-07	-0.11	0.031	0.00056	0.0018	-0.075	0.029	0.0096	0.026	-0.046	0.026	0.081	0.14	-0.06	0.036	0.099	0.17	-0.07	0.032	0.028	0.053	-0.14	0.029	5.5e-06	3.2e-05	0.055	0.028	0.049	0.09	-0.14	0.035	0.0001	0.00035	-0.11	0.028	0.00022	0.00056	-0.058	0.028	0.04	0.081
IFFO2	-0.073	0.073	0.32	0.43	-0.047	0.078	0.55	0.63	0.078	0.074	0.29	0.35	-0.11	0.081	0.18	0.26	-0.084	0.078	0.29	0.4	-0.031	0.079	0.7	0.77	0.023	0.079	0.77	0.83	-0.011	0.088	0.9	0.92	-0.012	0.086	0.89	0.92	-0.029	0.068	0.68	0.76	-0.056	0.086	0.52	0.59	-0.12	0.081	0.14	0.19	-0.018	0.069	0.79	0.85
IFI16	0.62	0.049	9.7e-29	1.5e-26	0.57	0.046	2.8e-27	7.2e-25	0.63	0.05	1.7e-28	3.3e-26	0.56	0.046	9.3e-26	1.4e-23	0.55	0.048	1.4e-24	2.6e-22	0.51	0.042	5.9e-26	9.3e-24	0.49	0.044	5.3e-23	8.8e-21	0.52	0.05	5.8e-20	5.8e-18	0.35	0.048	6.6e-12	1.6e-10	0.73	0.049	5.9e-36	1.6e-33	0.57	0.055	5.5e-20	9e-18	0.65	0.049	6.6e-29	2.4e-26	0.51	0.043	3.7e-26	9.9e-24
IFI27	3.7	0.2	2.2e-47	1.5e-43	5.1	0.25	2e-51	2.7e-47	4.1	0.22	2.8e-49	3.7e-45	5.8	0.28	1.3e-52	1.8e-48	5.5	0.26	2.5e-53	3.4e-49	5.3	0.25	3.2e-54	4.4e-50	5.1	0.3	8.5e-41	3.6e-37	4.5	0.25	7.2e-43	4.9e-39	5.2	0.28	5.3e-45	7.1e-41	4	0.21	6.1e-51	4.1e-47	5.5	0.26	2.4e-51	3.2e-47	5.6	0.29	1.2e-46	1.6e-42	4.8	0.27	4.1e-46	5.5e-42
IFI27L1	-0.11	0.046	0.02	0.046	0.31	0.054	2.8e-08	2.6e-07	0.76	0.079	5.6e-19	1.6e-17	0.22	0.06	0.00033	0.0011	0.15	0.055	0.007	0.02	0.17	0.057	0.0032	0.0088	0.15	0.074	0.048	0.093	-0.06	0.06	0.32	0.41	0.065	0.064	0.31	0.41	-0.093	0.047	0.048	0.089	0.43	0.066	9.9e-10	1.5e-08	0.51	0.067	1.3e-12	1.8e-11	0.16	0.055	0.0029	0.0091
IFI27L2	0.022	0.05	0.66	0.75	0.31	0.052	1.5e-08	1.4e-07	0.4	0.051	1.2e-13	1.1e-12	0.26	0.056	4.2e-06	2.3e-05	0.19	0.053	0.00039	0.0017	0.17	0.05	0.00093	0.003	0.24	0.055	1.5e-05	0.00011	0.05	0.064	0.43	0.52	0.098	0.057	0.086	0.14	0.085	0.051	0.099	0.16	0.28	0.053	3.4e-07	2.3e-06	0.49	0.054	8.3e-17	2.7e-15	0.22	0.05	2.6e-05	0.00015
IFI30	0.77	0.088	3.2e-16	1.3e-14	0.9	0.082	2e-22	2.7e-20	1	0.092	1.8e-23	1.6e-21	0.68	0.1	4.7e-10	6.4e-09	0.7	0.094	2.6e-12	9.3e-11	0.81	0.075	1.2e-21	1.1e-19	0.81	0.11	2.2e-12	9.8e-11	0.6	0.11	1.8e-07	1.5e-06	0.72	0.1	2e-11	4.4e-10	0.71	0.11	5.1e-10	6.2e-09	0.89	0.096	5.3e-17	5.5e-15	0.98	0.077	1.5e-27	4.5e-25	0.62	0.071	4.6e-16	3.5e-14
IFI35	0.77	0.052	1.1e-35	4.2e-33	0.97	0.062	1.8e-36	2.6e-33	0.97	0.065	6.8e-36	3.8e-33	0.99	0.071	1.1e-31	3.2e-29	1	0.071	1.6e-32	7.9e-30	0.93	0.066	2e-32	7.9e-30	1	0.066	1.9e-35	2.1e-32	1	0.068	7.5e-33	6e-30	0.87	0.07	2.6e-26	6.5e-24	0.66	0.047	1.1e-32	1.9e-30	0.91	0.069	1.8e-28	9.9e-26	0.92	0.064	7.2e-33	6.9e-30	0.8	0.062	4.2e-29	1.5e-26
IFI44	1.9	0.12	3.7e-38	2e-35	1.5	0.11	2.7e-32	1.4e-29	1.5	0.097	7.8e-37	6.2e-34	2	0.13	6.8e-35	4.3e-32	1.4	0.097	1.6e-33	9.5e-31	1.6	0.11	5.6e-33	2.6e-30	1.9	0.14	1.3e-30	5.7e-28	2.2	0.14	7.4e-34	8.3e-31	1.9	0.12	4.2e-34	6.2e-31	1.8	0.11	6e-39	2.5e-36	1.6	0.12	3.9e-28	2e-25	1.5	0.12	3.1e-27	8.6e-25	2.3	0.14	5.1e-40	1.4e-36
IFI44L	3.4	0.22	6.7e-39	3.9e-36	2.9	0.2	1.7e-32	9.3e-30	2.4	0.16	1.8e-35	9.1e-33	3.3	0.23	6.6e-33	2.9e-30	3	0.2	3.7e-37	7.1e-34	2.9	0.21	4.9e-32	1.8e-29	4.1	0.28	3.2e-34	2.7e-31	3.9	0.26	6.6e-34	8.1e-31	3.7	0.23	8e-37	2.1e-33	3.4	0.22	8.6e-39	3.4e-36	3	0.2	1.9e-32	3.2e-29	3.2	0.23	3.2e-32	2.7e-29	4	0.25	4.3e-39	8.4e-36
IFI6	1.7	0.1	8.2e-43	1.2e-39	1.9	0.13	1.1e-33	8.5e-31	1.8	0.12	9.6e-36	5.2e-33	2	0.14	3.8e-33	1.8e-30	1.9	0.14	1.6e-30	5.9e-28	1.9	0.13	4.2e-33	2.2e-30	1.9	0.13	2.4e-32	1.5e-29	1.8	0.12	2.8e-32	2.1e-29	1.8	0.14	5.6e-28	2.1e-25	1.5	0.098	6.8e-39	2.8e-36	1.8	0.13	4.1e-31	3.2e-28	1.8	0.13	1.2e-30	6.9e-28	1.7	0.12	1.9e-33	1.4e-30
IFIH1	0.88	0.06	1.3e-35	4.5e-33	0.82	0.068	8.3e-26	1.8e-23	0.68	0.056	1.3e-26	2.1e-24	0.96	0.072	2.3e-29	5.5e-27	0.97	0.067	7.4e-34	5e-31	0.89	0.067	2.5e-29	5.9e-27	0.88	0.071	9.4e-27	2.2e-24	0.92	0.075	1.6e-25	3.2e-23	0.9	0.069	4.6e-28	1.8e-25	0.8	0.057	3.2e-33	6.3e-31	0.75	0.063	9.1e-25	2.7e-22	0.7	0.061	1.1e-23	1.4e-21	0.76	0.062	1.1e-26	3.2e-24
IFIT1	2.2	0.15	2e-36	8.7e-34	2.3	0.19	2.4e-25	4.7e-23	2.1	0.17	2.4e-29	5.4e-27	2.3	0.18	3.2e-29	7e-27	2.3	0.17	5.5e-30	1.9e-27	2.4	0.18	5.5e-29	1.2e-26	2.8	0.21	9.9e-30	3.6e-27	2.7	0.19	3.5e-30	1.5e-27	2.6	0.19	3.3e-30	2.1e-27	2.2	0.15	2.6e-34	5.8e-32	2.3	0.18	1.7e-26	7e-24	2.3	0.19	3.8e-25	6.4e-23	2.4	0.18	3.2e-29	1.2e-26
IFIT2	1	0.083	2.6e-28	3.7e-26	1.2	0.099	1.9e-24	3.2e-22	0.92	0.09	2.6e-20	1.1e-18	1.1	0.096	1.1e-22	1.2e-20	1.2	0.098	4.1e-26	8e-24	1.2	0.1	7.9e-25	1.1e-22	1.9	0.14	9.6e-31	4.5e-28	1.1	0.11	8e-19	7.1e-17	1.5	0.12	3.7e-27	1.1e-24	1.2	0.091	1.3e-28	1.5e-26	1.1	0.11	2.1e-18	2.9e-16	0.74	0.083	4.1e-16	1.2e-14	0.61	0.073	4.9e-15	3.1e-13
IFIT3	2.9	0.2	2e-35	7.1e-33	2.5	0.2	1.2e-27	3.3e-25	2.3	0.19	6.4e-28	1.2e-25	2.4	0.18	1.9e-28	3.7e-26	2.7	0.19	2.5e-31	1.1e-28	2.7	0.21	5.5e-28	1e-25	2.3	0.19	6.3e-27	1.5e-24	2.7	0.22	4.8e-26	1e-23	2.3	0.2	1.2e-23	2e-21	3.4	0.22	2.4e-37	7.3e-35	2.7	0.22	7.9e-26	2.8e-23	2.4	0.2	2.4e-25	4.3e-23	2	0.16	2.6e-26	7.1e-24
IFIT5	0.87	0.064	4.1e-31	8.2e-29	0.96	0.077	9e-27	2.1e-24	0.73	0.066	5.1e-23	4.1e-21	1	0.077	5.4e-30	1.4e-27	1	0.075	2.2e-31	9.7e-29	1.1	0.077	5.3e-31	1.5e-28	1.2	0.088	5.9e-29	1.9e-26	1	0.079	2.5e-28	7.1e-26	1.2	0.084	1.9e-30	1.3e-27	0.92	0.07	4.6e-30	6.2e-28	0.85	0.079	2.4e-21	4.9e-19	0.83	0.078	2e-21	1.7e-19	0.88	0.076	1.5e-24	3.3e-22
IFITM1	0.5	0.038	4.1e-30	7.2e-28	0.69	0.048	1.7e-33	1.2e-30	0.67	0.046	2.8e-34	1.3e-31	0.84	0.058	8.2e-33	3.5e-30	0.66	0.054	2e-26	4.1e-24	0.56	0.049	3.6e-24	4.6e-22	1.5	0.093	6.6e-37	1.5e-33	0.73	0.049	6.5e-33	5.5e-30	1.1	0.064	1.4e-41	6.1e-38	0.53	0.035	2.9e-36	8e-34	0.66	0.052	4.1e-27	2e-24	0.92	0.063	3.4e-33	3.5e-30	0.74	0.06	6.3e-27	1.8e-24
IFITM2	0.2	0.038	2.7e-07	2.4e-06	0.33	0.047	1.9e-11	3.5e-10	0.4	0.046	4.6e-16	6.8e-15	0.33	0.05	5e-10	6.9e-09	0.19	0.047	6.2e-05	0.00036	0.2	0.047	4e-05	0.0002	0.74	0.06	6.6e-27	1.6e-24	0.49	0.054	2e-16	1.3e-14	0.62	0.05	4.2e-26	1e-23	0.24	0.037	8.3e-10	9.9e-09	0.36	0.047	9.6e-13	3.8e-11	0.58	0.055	1.9e-20	1.4e-18	0.37	0.066	4.8e-08	6.3e-07
IFITM3	0.75	0.058	8.5e-30	1.4e-27	0.96	0.081	4.2e-25	7.9e-23	0.93	0.08	3.2e-25	3.7e-23	1.1	0.092	2.2e-24	2.8e-22	0.93	0.083	5.9e-23	9e-21	0.9	0.081	1.5e-22	1.5e-20	1.3	0.1	4.7e-28	1.4e-25	1.1	0.086	1.6e-28	4.7e-26	1.3	0.09	2.5e-33	3e-30	0.59	0.044	1.5e-30	2.1e-28	1.1	0.079	2.5e-32	3.2e-29	1	0.086	1.1e-24	1.8e-22	0.7	0.088	9.4e-14	4.8e-12
IFNAR1	0.11	0.023	5e-06	3.2e-05	-0.071	0.031	0.023	0.043	-0.13	0.031	4.5e-05	0.0001	0.055	0.026	0.033	0.06	0.071	0.028	0.011	0.028	0.051	0.026	0.049	0.089	-0.017	0.031	0.58	0.68	0.031	0.027	0.24	0.32	0.046	0.026	0.084	0.14	0.065	0.021	0.0024	0.0068	0.014	0.028	0.62	0.69	-0.0069	0.026	0.79	0.83	0.015	0.024	0.53	0.64
IFNAR2	-0.022	0.025	0.38	0.5	-0.14	0.029	3.3e-06	1.7e-05	-0.11	0.026	8.5e-05	0.00018	-0.062	0.027	0.023	0.044	-0.14	0.024	5e-08	7.3e-07	-0.14	0.025	8.6e-08	8.4e-07	-0.13	0.027	1.2e-06	1.2e-05	-0.18	0.033	3e-07	2.5e-06	-0.23	0.03	5.2e-13	1.6e-11	-0.034	0.028	0.22	0.32	-0.16	0.029	2.7e-07	1.9e-06	-0.19	0.03	7.2e-10	5.7e-09	-0.14	0.031	6.1e-06	4.5e-05
IFNG	-0.064	0.055	0.24	0.35	0.53	0.14	0.00019	0.00062	0.76	0.096	9.6e-14	8.6e-13	0.41	0.097	4.4e-05	0.00018	0.032	0.064	0.61	0.71	-0.11	0.091	0.25	0.35	-0.052	0.11	0.64	0.73	0.03	0.081	0.71	0.77	-0.15	0.12	0.22	0.3	0.14	0.069	0.041	0.077	0.12	0.12	0.34	0.42	0.93	0.12	1.2e-13	2.1e-12	0.41	0.11	0.00018	0.00081
IFNG-AS1	0.044	0.095	0.65	0.74	-0.48	0.11	2.2e-05	9.2e-05	-0.63	0.098	6.5e-10	3e-09	0.48	0.1	3.7e-06	2.1e-05	-0.014	0.065	0.84	0.89	-0.052	0.11	0.63	0.72	0.52	0.13	4.3e-05	0.00025	-0.16	0.11	0.17	0.24	-0.22	0.13	0.079	0.13	0.34	0.1	0.0013	0.0038	-0.4	0.13	0.0025	0.0058	-0.6	0.13	4.9e-06	1.8e-05	-0.32	0.17	0.055	0.11
IFNGR1	-0.0049	0.033	0.88	0.92	0.076	0.061	0.21	0.29	-0.026	0.052	0.61	0.66	0.085	0.035	0.017	0.034	0.022	0.035	0.53	0.64	0.12	0.035	0.00052	0.0018	0.1	0.041	0.013	0.032	0.093	0.045	0.038	0.068	0.21	0.041	7.5e-07	5.4e-06	0.045	0.035	0.19	0.28	0.11	0.051	0.029	0.051	-0.36	0.063	2.5e-08	1.4e-07	-0.086	0.051	0.092	0.16
IFNGR2	0.56	0.057	1.3e-19	7.4e-18	0.029	0.098	0.77	0.82	-0.31	0.098	0.0016	0.0028	0.11	0.044	0.013	0.027	0.42	0.049	2.3e-15	1.3e-13	0.29	0.054	2.1e-07	1.9e-06	0.12	0.058	0.048	0.094	0.32	0.051	3.2e-09	4.3e-08	0.39	0.058	1.8e-10	3.2e-09	0.41	0.064	6e-10	7.2e-09	0.23	0.11	0.036	0.06	0.069	0.13	0.61	0.67	0.073	0.15	0.62	0.71
IFNL1	-0.028	0.017	0.097	0.17	-0.11	0.049	0.022	0.041	-0.34	0.056	3.1e-09	1.3e-08	0.03	0.024	0.22	0.3	-0.09	0.037	0.017	0.04	0.029	0.024	0.24	0.33	-0.039	0.028	0.17	0.26	0.066	0.03	0.026	0.049	0.049	0.034	0.15	0.23	0.13	0.042	0.0017	0.0049	-0.15	0.058	0.0084	0.017	-0.15	0.055	0.0061	0.012	-0.14	0.048	0.0045	0.013
IFNLR1	0.078	0.089	0.38	0.5	0.34	0.082	4.6e-05	0.00018	0.39	0.074	3.4e-07	1.1e-06	0.087	0.1	0.41	0.5	0.081	0.11	0.45	0.57	0.12	0.092	0.19	0.27	-0.011	0.12	0.93	0.95	-0.047	0.11	0.66	0.73	0.028	0.11	0.8	0.85	0.16	0.068	0.021	0.043	0.1	0.068	0.13	0.19	0.5	0.064	1.5e-13	2.7e-12	0.4	0.064	2.1e-09	4.1e-08
IFRD1	-0.025	0.024	0.3	0.42	-0.024	0.027	0.38	0.47	-0.058	0.025	0.021	0.031	0.028	0.027	0.31	0.4	-0.023	0.025	0.34	0.46	-0.026	0.025	0.29	0.39	-0.03	0.032	0.36	0.47	-0.015	0.033	0.66	0.73	0.0074	0.027	0.78	0.84	-0.0065	0.025	0.8	0.85	-0.079	0.031	0.013	0.024	-0.098	0.029	0.00088	0.002	-0.08	0.028	0.0048	0.014
IFRD2	0.19	0.041	4.2e-06	2.7e-05	0.14	0.04	0.00065	0.0019	-0.013	0.039	0.74	0.78	0.14	0.041	0.0011	0.0032	0.17	0.041	4.5e-05	0.00028	0.19	0.039	2.5e-06	1.7e-05	0.19	0.052	0.00026	0.0012	0.28	0.041	7.8e-11	1.6e-09	0.28	0.043	6.5e-10	1e-08	0.18	0.038	5.6e-06	3e-05	0.16	0.044	0.00035	0.001	-0.014	0.044	0.74	0.79	0.041	0.042	0.33	0.45
IFT122	-0.23	0.046	1.1e-06	8.2e-06	-0.14	0.043	0.0012	0.0033	0.015	0.053	0.78	0.81	-0.2	0.058	0.0006	0.0019	-0.13	0.05	0.013	0.033	-0.14	0.042	0.0011	0.0036	-0.11	0.052	0.03	0.063	-0.35	0.054	5.4e-10	9e-09	-0.23	0.038	1.1e-08	1.2e-07	-0.17	0.042	5.9e-05	0.00025	-0.19	0.051	0.0002	0.00063	-0.14	0.044	0.0011	0.0025	-0.14	0.043	0.001	0.0037
IFT140	-0.14	0.049	0.004	0.011	-0.31	0.067	6.6e-06	3.1e-05	-0.29	0.055	4.1e-07	1.3e-06	-0.17	0.063	0.0075	0.017	-0.19	0.064	0.0034	0.011	-0.18	0.068	0.0082	0.019	-0.041	0.083	0.62	0.71	-0.13	0.08	0.11	0.17	0.046	0.075	0.54	0.63	-0.21	0.047	1e-05	5.2e-05	-0.19	0.063	0.0035	0.0078	-0.71	0.087	3.6e-14	7.2e-13	-0.056	0.075	0.46	0.57
IFT172	-0.25	0.046	1.8e-07	1.6e-06	-0.25	0.065	0.00014	0.00049	-0.44	0.068	6.6e-10	3e-09	-0.39	0.077	7.7e-07	5.1e-06	-0.29	0.065	1.1e-05	8.5e-05	-0.32	0.06	3.9e-07	3.2e-06	-0.32	0.087	0.00033	0.0014	-0.36	0.068	3.9e-07	3e-06	-0.091	0.06	0.13	0.2	-0.2	0.044	1.1e-05	5.7e-05	-0.41	0.068	1.1e-08	1.2e-07	-0.28	0.055	9.3e-07	3.9e-06	-0.15	0.047	0.0023	0.0073
IFT20	-0.028	0.028	0.33	0.44	-0.017	0.029	0.56	0.64	-0.071	0.03	0.019	0.029	-0.037	0.033	0.26	0.34	-0.021	0.029	0.47	0.59	0.00061	0.034	0.99	0.99	-0.0054	0.035	0.88	0.91	-0.02	0.034	0.56	0.64	-0.13	0.031	7.3e-05	0.00031	-0.0042	0.028	0.88	0.91	-0.0053	0.03	0.86	0.89	-0.022	0.028	0.44	0.51	-0.054	0.031	0.087	0.15
IFT22	-0.1	0.053	0.058	0.11	-0.11	0.047	0.025	0.046	0.23	0.063	0.00036	0.00071	-0.19	0.063	0.0034	0.0085	-0.24	0.064	0.00025	0.0012	-0.2	0.053	0.00027	0.001	-0.14	0.078	0.078	0.14	-0.066	0.075	0.37	0.47	-0.14	0.063	0.028	0.054	-0.18	0.05	0.00029	0.001	-0.027	0.062	0.66	0.73	-0.073	0.054	0.17	0.23	0.057	0.053	0.29	0.4
IFT27	0.031	0.046	0.5	0.61	0.17	0.046	0.00029	0.00092	0.21	0.053	0.00014	0.0003	0.11	0.051	0.036	0.064	0.1	0.049	0.041	0.084	0.11	0.046	0.02	0.042	0.098	0.051	0.055	0.1	0.056	0.054	0.3	0.39	0.012	0.047	0.8	0.85	-0.083	0.042	0.049	0.09	0.16	0.057	0.0044	0.0097	0.15	0.044	0.00059	0.0014	0.065	0.043	0.13	0.21
IFT43	-0.093	0.035	0.0095	0.024	-0.057	0.042	0.17	0.24	-0.15	0.044	0.00086	0.0016	-0.032	0.043	0.46	0.54	-0.012	0.042	0.77	0.84	-0.044	0.038	0.25	0.34	-0.014	0.051	0.78	0.84	3.4e-05	0.04	1	1	0.051	0.042	0.22	0.31	-0.17	0.037	7.1e-06	3.7e-05	-0.05	0.04	0.21	0.28	-0.009	0.041	0.83	0.86	-0.039	0.037	0.3	0.41
IFT46	0.03	0.043	0.5	0.61	0.011	0.052	0.84	0.88	-0.095	0.048	0.051	0.07	0.15	0.057	0.0081	0.018	0.053	0.048	0.27	0.38	0.055	0.043	0.2	0.29	0.1	0.055	0.07	0.13	0.05	0.052	0.34	0.43	0.17	0.049	0.00053	0.0018	-0.028	0.039	0.48	0.58	0.0056	0.053	0.92	0.94	-0.084	0.049	0.088	0.13	0.011	0.046	0.82	0.87
IFT52	-0.14	0.033	2.6e-05	0.00014	0.00092	0.034	0.98	0.98	0.0094	0.034	0.78	0.81	-0.1	0.035	0.0038	0.0093	-0.11	0.037	0.0041	0.013	-0.07	0.031	0.024	0.048	-0.048	0.036	0.18	0.27	-0.12	0.044	0.0093	0.021	-0.14	0.033	2.1e-05	0.00011	-0.13	0.029	6.5e-06	3.5e-05	-0.088	0.037	0.017	0.031	0.015	0.03	0.63	0.69	-0.021	0.028	0.45	0.57
IFT57	-0.09	0.026	0.00058	0.0021	-0.093	0.032	0.0037	0.0087	-0.052	0.027	0.055	0.076	-0.039	0.031	0.2	0.28	-0.0035	0.028	0.9	0.93	-0.032	0.027	0.23	0.32	0.0095	0.035	0.79	0.85	-0.11	0.032	0.00082	0.0025	0.066	0.035	0.059	0.1	-0.046	0.029	0.12	0.19	-0.053	0.033	0.11	0.16	-0.12	0.032	0.00036	0.0009	-0.0069	0.034	0.84	0.89
IFT74	-0.021	0.038	0.58	0.68	-0.062	0.048	0.2	0.27	-0.031	0.045	0.49	0.55	0.064	0.043	0.13	0.2	0.013	0.043	0.75	0.83	0.046	0.044	0.3	0.4	0.058	0.058	0.32	0.43	0.012	0.046	0.79	0.84	0.19	0.049	0.00012	0.00049	0.019	0.038	0.62	0.71	-0.0092	0.05	0.85	0.89	-0.1	0.045	0.026	0.042	-0.07	0.051	0.17	0.27
IFT80	0.012	0.044	0.79	0.85	-0.13	0.047	0.0045	0.01	-0.096	0.048	0.046	0.064	-0.14	0.051	0.0073	0.016	-0.16	0.049	0.00087	0.0034	-0.15	0.045	0.00081	0.0027	-0.22	0.051	3.1e-05	0.00019	-0.25	0.055	7.4e-06	4.1e-05	-0.23	0.045	8.8e-07	6.2e-06	0.064	0.044	0.14	0.22	-0.12	0.053	0.019	0.035	0.029	0.042	0.49	0.56	0.12	0.046	0.0077	0.021
IFT81	-0.085	0.069	0.22	0.32	-0.081	0.073	0.27	0.35	-0.12	0.078	0.12	0.15	-0.11	0.087	0.2	0.27	-0.21	0.077	0.0067	0.019	-0.12	0.068	0.088	0.15	-0.098	0.09	0.28	0.38	-0.21	0.09	0.021	0.042	0.097	0.078	0.21	0.3	-0.15	0.062	0.015	0.032	-0.35	0.082	2.6e-05	0.00011	-0.21	0.074	0.0045	0.009	-0.21	0.079	0.0093	0.024
IFT88	-0.17	0.041	3.8e-05	0.0002	-0.16	0.05	0.0014	0.0037	-0.16	0.043	0.00031	0.00061	-0.17	0.055	0.0024	0.0063	-0.19	0.049	0.0001	0.00055	-0.16	0.048	0.00092	0.003	-0.24	0.06	9.6e-05	0.00051	-0.2	0.049	0.00011	0.00044	-0.18	0.05	0.00046	0.0016	-0.17	0.039	1.6e-05	7.8e-05	-0.19	0.058	0.0011	0.0029	-0.14	0.047	0.0041	0.0083	-0.14	0.049	0.0048	0.014
IGBP1	-0.047	0.032	0.14	0.23	-0.081	0.03	0.0067	0.015	0.089	0.037	0.016	0.024	-0.022	0.035	0.53	0.62	-0.086	0.035	0.015	0.037	-0.1	0.033	0.0025	0.0071	-0.15	0.039	0.00017	0.00081	-0.14	0.042	0.0012	0.0035	-0.13	0.034	0.00016	0.00063	-0.051	0.031	0.1	0.17	0.022	0.038	0.57	0.64	-0.0077	0.029	0.79	0.83	0.066	0.029	0.023	0.051
IGBP1P1	-0.16	0.05	0.0012	0.0042	-0.18	0.056	0.0017	0.0045	-0.26	0.052	7.7e-07	2.3e-06	-0.19	0.057	0.001	0.0029	-0.12	0.053	0.024	0.054	-0.17	0.054	0.0014	0.0044	-0.13	0.057	0.028	0.059	-0.27	0.062	1.9e-05	9.3e-05	-0.28	0.05	6.5e-08	6.1e-07	-0.11	0.049	0.025	0.05	-0.25	0.059	4.8e-05	0.00018	-0.12	0.043	0.005	0.0098	-0.099	0.044	0.026	0.056
IGF1R	-0.32	0.067	4.3e-06	2.8e-05	-0.94	0.12	6.4e-14	2.2e-12	-1.1	0.12	3.6e-17	6.8e-16	-0.27	0.12	0.021	0.04	-0.5	0.11	1.3e-05	9.8e-05	-0.82	0.11	1.6e-12	3.9e-11	-0.069	0.096	0.48	0.58	-0.4	0.078	6.2e-07	4.6e-06	0.31	0.11	0.0085	0.02	-0.25	0.07	0.00049	0.0016	-0.71	0.15	2.2e-06	1.2e-05	-1.5	0.11	2e-29	8.2e-27	-1.4	0.14	5.8e-20	7.3e-18
IGF2R	-0.32	0.075	2.5e-05	0.00013	-0.3	0.085	0.00056	0.0016	-0.34	0.082	4.9e-05	0.00011	-0.4	0.09	1.2e-05	6e-05	-0.4	0.09	1.2e-05	8.6e-05	-0.42	0.087	3.3e-06	2.2e-05	-0.34	0.085	6.8e-05	0.00038	-0.56	0.097	3e-08	3.2e-07	-0.38	0.083	9.8e-06	5.2e-05	-0.2	0.071	0.0058	0.014	-0.5	0.093	2.1e-07	1.5e-06	-0.17	0.084	0.049	0.075	-0.14	0.083	0.091	0.16
IGFBP3	0.49	0.12	0.0001	0.00048	0.038	0.11	0.73	0.79	-0.61	0.13	3.6e-06	9.6e-06	0.69	0.15	6.6e-06	3.5e-05	1.1	0.13	2.4e-14	1.2e-12	0.58	0.11	3.7e-07	3.1e-06	0.47	0.082	3.7e-08	5.7e-07	1.3	0.15	6.1e-14	2.4e-12	1.8	0.17	7.6e-21	8.9e-19	0.5	0.11	1.2e-05	6e-05	-0.11	0.12	0.38	0.46	-0.73	0.13	5.3e-08	2.9e-07	-1.1	0.14	7e-14	3.6e-12
IGFBP4	0.0087	0.096	0.93	0.95	0.54	0.1	2.2e-07	1.6e-06	0.78	0.096	2.1e-14	2.1e-13	0.92	0.12	3.1e-12	6.3e-11	0.48	0.12	7.3e-05	0.00042	0.7	0.094	2.1e-12	5.2e-11	0.46	0.1	9.2e-06	6.9e-05	0.039	0.12	0.75	0.81	0.45	0.093	2.9e-06	1.8e-05	0.33	0.093	0.00054	0.0018	0.69	0.13	1.5e-07	1.1e-06	-0.48	0.11	2.8e-05	8.7e-05	0.32	0.12	0.01	0.026
IGFBP6	-0.051	0.028	0.074	0.13	-0.069	0.04	0.088	0.14	-0.26	0.048	1.8e-07	5.7e-07	0.034	0.04	0.4	0.49	-0.17	0.05	0.00088	0.0035	-0.034	0.039	0.38	0.48	0.023	0.015	0.13	0.2	0.087	0.038	0.023	0.045	0.12	0.04	0.0041	0.01	-0.28	0.064	2.1e-05	9.7e-05	-0.11	0.078	0.17	0.23	-0.21	0.064	0.001	0.0023	-0.11	0.061	0.064	0.12
IGFL2	0.025	0.023	0.27	0.38	1.4	0.13	1.1e-21	1.4e-19	1.5	0.12	2.6e-26	3.8e-24	1.2	0.13	2.2e-16	9.2e-15	0.55	0.11	3.8e-07	4.3e-06	0.96	0.1	3.3e-17	1.7e-15	0.1	0.03	0.00084	0.0032	0.042	0.027	0.12	0.18	0.095	0.043	0.03	0.057	0	0	1	1	4e-05	0.0085	1	1	-0.011	0.011	0.33	0.4	-0.0052	0.004	0.2	0.29
IGFLR1	-0.036	0.036	0.32	0.44	-0.015	0.041	0.72	0.78	-0.13	0.042	0.0022	0.0038	-0.04	0.042	0.34	0.43	0.013	0.04	0.74	0.81	-0.026	0.038	0.49	0.59	0.19	0.043	2.4e-05	0.00015	0.035	0.04	0.38	0.47	-0.031	0.04	0.44	0.54	0.018	0.037	0.64	0.72	0.021	0.049	0.67	0.73	-0.011	0.051	0.82	0.86	0.12	0.055	0.028	0.06
IGHMBP2	0.008	0.037	0.83	0.88	-0.011	0.041	0.8	0.84	0.014	0.043	0.75	0.78	-0.084	0.043	0.051	0.087	0.043	0.043	0.32	0.43	-0.005	0.044	0.91	0.94	-0.012	0.044	0.79	0.85	-0.048	0.047	0.3	0.39	-0.0091	0.039	0.81	0.86	-0.0014	0.039	0.97	0.98	0.046	0.043	0.29	0.36	0.021	0.039	0.59	0.66	0.049	0.039	0.2	0.3
IGIP	-0.24	0.083	0.0036	0.01	-0.53	0.076	4.2e-11	7.4e-10	-0.4	0.088	7.5e-06	1.9e-05	-0.3	0.085	0.00043	0.0014	-0.33	0.079	4.9e-05	0.0003	-0.35	0.081	2.1e-05	0.00011	-0.21	0.075	0.0069	0.019	-0.2	0.092	0.034	0.062	-0.13	0.081	0.11	0.17	-0.29	0.079	0.00033	0.0012	-0.41	0.084	2.1e-06	1.1e-05	-0.45	0.078	2.8e-08	1.6e-07	-0.13	0.075	0.091	0.16
IGSF22	-0.12	0.048	0.011	0.027	-0.14	0.057	0.013	0.026	-0.37	0.056	2.2e-10	1.1e-09	-0.15	0.058	0.0086	0.019	0.042	0.063	0.5	0.61	-0.22	0.053	4.3e-05	0.00021	-0.01	0.057	0.86	0.9	-0.072	0.062	0.24	0.33	0.13	0.062	0.042	0.076	-0.2	0.05	0.00011	0.00042	-0.16	0.061	0.0084	0.017	-0.46	0.06	5.3e-13	8.1e-12	-0.094	0.042	0.028	0.06
IGSF6	-0.019	0.059	0.75	0.82	-0.067	0.066	0.31	0.39	-0.16	0.066	0.017	0.025	-0.059	0.071	0.4	0.49	0.019	0.076	0.8	0.86	-0.08	0.061	0.19	0.28	0.0093	0.092	0.92	0.94	0.03	0.078	0.7	0.77	0.026	0.072	0.72	0.79	0.018	0.072	0.8	0.86	-0.063	0.07	0.37	0.45	0.054	0.059	0.36	0.43	0.0039	0.064	0.95	0.97
IGSF8	-0.067	0.036	0.066	0.12	-0.083	0.039	0.035	0.062	-0.16	0.035	6.9e-06	1.8e-05	-0.089	0.038	0.021	0.04	-0.042	0.037	0.26	0.37	-0.086	0.037	0.02	0.042	0.052	0.038	0.17	0.26	-0.052	0.042	0.21	0.29	-0.043	0.037	0.25	0.34	-0.16	0.033	4.8e-06	2.6e-05	-0.099	0.04	0.014	0.026	-0.02	0.038	0.59	0.66	0.014	0.038	0.72	0.8
IGSF9B	0.58	0.079	4.7e-12	1.1e-10	0.081	0.096	0.4	0.48	0.092	0.081	0.25	0.3	0.015	0.083	0.86	0.89	0.22	0.078	0.0048	0.014	0.092	0.08	0.25	0.35	0.16	0.085	0.06	0.11	0.6	0.094	1.6e-09	2.3e-08	0.43	0.088	3e-06	1.8e-05	0.48	0.075	8.3e-10	9.9e-09	0.26	0.11	0.014	0.026	-0.012	0.09	0.9	0.92	-0.026	0.079	0.74	0.81
IK	0.099	0.037	0.0075	0.02	0.14	0.041	0.00052	0.0016	0.092	0.037	0.014	0.021	0.14	0.043	0.0013	0.0037	0.15	0.041	0.00044	0.0019	0.14	0.041	0.00065	0.0022	0.14	0.044	0.002	0.0067	0.14	0.045	0.0029	0.0073	0.083	0.043	0.056	0.097	0.088	0.037	0.018	0.039	0.16	0.044	0.00056	0.0016	0.17	0.043	6.6e-05	0.00019	0.079	0.039	0.044	0.088
IKBIP	0.039	0.045	0.39	0.5	0.12	0.048	0.0097	0.02	0.17	0.042	6.1e-05	0.00013	0.21	0.044	5.1e-06	2.7e-05	-0.079	0.047	0.099	0.17	0.15	0.045	0.001	0.0033	0.13	0.039	0.0013	0.0045	0.0096	0.048	0.84	0.88	0.024	0.041	0.56	0.65	0.12	0.035	0.001	0.0032	0.11	0.038	0.0051	0.011	0.16	0.033	4.3e-06	1.6e-05	0.081	0.033	0.016	0.038
IKBKAP	-0.033	0.03	0.27	0.38	-0.11	0.029	0.0002	0.00067	-0.11	0.036	0.0019	0.0034	-0.089	0.04	0.028	0.052	-0.11	0.034	0.0015	0.0054	-0.061	0.036	0.09	0.15	-0.21	0.042	9.7e-07	9.9e-06	-0.2	0.04	2.1e-06	1.3e-05	-0.15	0.032	4.8e-06	2.8e-05	-0.022	0.029	0.46	0.56	-0.14	0.039	0.00037	0.0011	-0.13	0.033	9.5e-05	0.00026	-0.082	0.034	0.016	0.039
IKBKB	0.04	0.027	0.15	0.23	0.092	0.028	0.0012	0.0033	-0.036	0.025	0.16	0.2	-0.048	0.031	0.13	0.19	0.034	0.03	0.27	0.38	0.068	0.028	0.017	0.036	-0.012	0.033	0.72	0.79	0.011	0.031	0.72	0.78	-0.021	0.03	0.48	0.58	0.067	0.027	0.012	0.027	0.024	0.034	0.48	0.56	0.13	0.029	1.9e-05	6e-05	0.069	0.027	0.011	0.029
IKBKE	0.19	0.039	2.8e-06	1.9e-05	0.24	0.048	1.8e-06	1e-05	0.26	0.039	2.7e-10	1.3e-09	0.24	0.044	1e-07	8.4e-07	0.4	0.051	1.7e-13	7.3e-12	0.21	0.041	5e-07	4.1e-06	0.19	0.034	5.8e-08	8.5e-07	0.13	0.039	0.00081	0.0025	0.1	0.042	0.015	0.031	0.066	0.032	0.038	0.072	0.19	0.04	4.3e-06	2.2e-05	0.3	0.038	1.5e-13	2.6e-12	0.13	0.032	4.1e-05	0.00023
IKBKG	0.11	0.036	0.0029	0.0086	0.23	0.043	3.1e-07	2.1e-06	0.27	0.037	1.9e-12	1.3e-11	0.13	0.036	0.00064	0.002	0.13	0.036	0.00048	0.0021	0.19	0.034	9.7e-08	9.4e-07	0.21	0.037	3.4e-08	5.3e-07	0.17	0.04	1.9e-05	9.1e-05	0.11	0.034	0.001	0.0032	0.14	0.036	0.00024	0.00087	0.19	0.041	8.8e-06	4e-05	0.23	0.039	1.7e-08	1e-07	0.11	0.04	0.0061	0.017
IKZF1	0.067	0.019	0.00036	0.0014	-0.021	0.025	0.41	0.5	-0.088	0.027	0.0014	0.0026	-0.082	0.026	0.0019	0.0051	0.025	0.025	0.32	0.44	-0.039	0.024	0.11	0.17	-0.12	0.03	0.00016	0.0008	0.038	0.025	0.13	0.2	0.059	0.028	0.035	0.066	0.059	0.018	0.00099	0.0031	-0.018	0.031	0.56	0.63	0.055	0.026	0.036	0.057	0.1	0.029	0.00043	0.0017
IKZF2	0.32	0.13	0.014	0.033	0.92	0.14	2.7e-10	3.9e-09	1.4	0.14	1.1e-19	3.6e-18	0.42	0.11	0.0003	0.001	0.06	0.12	0.61	0.71	1.3	0.14	1.7e-16	8e-15	-0.13	0.082	0.12	0.2	-0.61	0.13	5.5e-06	3.1e-05	-0.49	0.11	3.4e-05	0.00016	-0.28	0.13	0.033	0.065	-0.54	0.13	4e-05	0.00015	-1.7	0.15	8.6e-23	9.2e-21	-1.2	0.19	1.9e-09	3.7e-08
IKZF3	0.024	0.053	0.65	0.74	0.014	0.057	0.8	0.85	0.078	0.053	0.15	0.18	0.22	0.07	0.0024	0.0062	0.022	0.05	0.66	0.75	-0.001	0.052	0.98	0.99	-0.28	0.057	1.7e-06	1.6e-05	0.017	0.068	0.8	0.85	-0.31	0.052	1.2e-08	1.4e-07	0.09	0.049	0.068	0.12	-0.16	0.075	0.033	0.056	0.076	0.052	0.14	0.19	0.14	0.048	0.0045	0.013
IKZF4	0.85	0.071	2.6e-26	3e-24	0.92	0.087	4.9e-21	5.4e-19	0.43	0.073	1e-08	4e-08	1.4	0.095	1.1e-35	7.8e-33	0.64	0.07	5.7e-17	4.3e-15	1.1	0.085	3.1e-30	8e-28	0.47	0.061	3.8e-13	2e-11	0.085	0.075	0.26	0.34	0.2	0.074	0.0087	0.02	0.67	0.077	6e-16	1.9e-14	0.52	0.083	1.8e-09	2.6e-08	0.22	0.073	0.0036	0.0073	-0.04	0.079	0.61	0.71
IKZF5	-0.067	0.027	0.015	0.034	-0.11	0.03	0.00034	0.0011	-0.19	0.033	6.7e-08	2.3e-07	-0.036	0.035	0.3	0.39	0.015	0.029	0.61	0.71	-0.014	0.031	0.64	0.72	-0.029	0.037	0.42	0.54	-0.13	0.04	0.0019	0.0051	-0.0056	0.03	0.85	0.89	-0.082	0.028	0.0039	0.01	-0.11	0.033	0.00096	0.0025	-0.11	0.028	0.00021	0.00056	-0.1	0.03	0.00081	0.003
IL10	-0.0055	0.014	0.69	0.77	0.24	0.062	0.00018	0.00059	0.62	0.081	4.4e-13	3.5e-12	-0.0066	0.019	0.72	0.78	0.098	0.031	0.0015	0.0056	0.25	0.067	0.00025	0.00099	-0.077	0.097	0.43	0.54	0.04	0.024	0.091	0.14	-0.27	0.083	0.0016	0.0046	0.018	0.013	0.17	0.25	0.12	0.043	0.0047	0.01	0.34	0.077	1.4e-05	4.5e-05	0.28	0.073	0.00018	0.00082
IL10RA	-0.07	0.041	0.09	0.16	0.037	0.041	0.37	0.45	-0.18	0.032	4.5e-08	1.6e-07	0.069	0.04	0.086	0.14	0.078	0.034	0.024	0.055	-0.0057	0.035	0.87	0.91	-0.013	0.034	0.71	0.78	-0.25	0.045	1.6e-07	1.4e-06	-0.17	0.034	1.2e-06	8e-06	0.023	0.046	0.61	0.7	-0.12	0.042	0.0057	0.012	0.01	0.031	0.75	0.8	-0.12	0.029	3.7e-05	0.00021
IL10RB	0.07	0.023	0.0026	0.0079	0.092	0.026	0.00053	0.0016	0.2	0.03	2e-10	1e-09	0.068	0.028	0.018	0.036	0.031	0.029	0.29	0.4	0.051	0.023	0.031	0.061	-0.0054	0.029	0.85	0.9	-0.018	0.031	0.56	0.65	-0.087	0.032	0.0075	0.017	0.054	0.023	0.021	0.043	0.11	0.031	0.00046	0.0013	0.22	0.031	1.3e-11	1.5e-10	0.2	0.028	8.8e-12	2.9e-10
IL10RB-AS1	0.015	0.048	0.75	0.82	-0.028	0.05	0.58	0.66	0.061	0.043	0.16	0.19	-0.013	0.051	0.8	0.85	-0.12	0.048	0.012	0.03	-0.011	0.05	0.83	0.88	-0.099	0.057	0.083	0.14	-0.12	0.058	0.042	0.074	-0.095	0.052	0.072	0.12	0.037	0.047	0.43	0.54	-0.1	0.049	0.036	0.061	-0.077	0.045	0.09	0.13	-0.021	0.044	0.64	0.73
IL11RA	-0.11	0.033	0.0015	0.0048	-0.46	0.057	5.6e-14	1.9e-12	-0.65	0.065	5.6e-20	2.1e-18	-0.42	0.039	6.9e-22	6.9e-20	-0.32	0.038	8.4e-15	4.5e-13	-0.37	0.042	1.9e-16	9e-15	-0.085	0.049	0.086	0.15	-0.087	0.037	0.02	0.039	-0.14	0.042	0.0015	0.0043	-0.066	0.035	0.064	0.11	-0.28	0.063	1.5e-05	6.3e-05	-0.29	0.068	2.8e-05	8.8e-05	-0.2	0.049	6.5e-05	0.00034
IL12A	0.06	0.05	0.23	0.34	0.099	0.064	0.12	0.18	0.18	0.071	0.011	0.018	0.13	0.057	0.02	0.039	-0.0051	0.065	0.94	0.96	0.072	0.055	0.19	0.28	-0.16	0.079	0.043	0.086	0.1	0.066	0.11	0.17	-0.25	0.079	0.0017	0.0048	-0.023	0.058	0.69	0.77	-0.081	0.07	0.25	0.32	0.00076	0.054	0.99	0.99	-0.18	0.061	0.0032	0.0098
IL12RB1	0.19	0.034	1e-07	9.9e-07	0.29	0.041	1.2e-11	2.4e-10	0.34	0.035	9.8e-19	2.7e-17	0.21	0.037	2e-08	1.9e-07	0.22	0.04	1e-07	1.3e-06	0.16	0.031	9.9e-07	7.4e-06	0.12	0.034	0.00029	0.0013	0.38	0.049	6.3e-13	2e-11	0.1	0.034	0.0029	0.0078	0.25	0.038	3e-10	3.8e-09	0.23	0.04	2.2e-08	2.2e-07	0.2	0.041	3.3e-06	1.2e-05	0.31	0.044	2.4e-11	7.1e-10
IL12RB2	0.17	0.1	0.099	0.17	1.1	0.13	3.3e-16	1.8e-14	0.95	0.12	2.2e-14	2.2e-13	2.7	0.16	5.4e-41	1e-37	1	0.14	5.2e-11	1.5e-09	1.9	0.12	6.8e-39	1.3e-35	1.3	0.1	7.1e-28	2e-25	0.76	0.15	1.8e-06	1.2e-05	0.72	0.13	4.5e-08	4.4e-07	0.29	0.076	0.00021	0.00077	1.1	0.14	1.4e-12	5.3e-11	0.013	0.15	0.93	0.95	0.75	0.15	1.6e-06	1.4e-05
IL15	0.76	0.08	2e-18	1e-16	0.095	0.076	0.21	0.29	-0.21	0.07	0.0028	0.0049	0.41	0.09	7e-06	3.7e-05	0.35	0.075	4.2e-06	3.6e-05	0.46	0.078	2.1e-08	2.4e-07	0.67	0.087	8.1e-13	3.9e-11	0.83	0.093	3.5e-16	2.1e-14	0.91	0.085	3.3e-21	4.1e-19	0.73	0.079	1.1e-17	4.5e-16	0.049	0.084	0.57	0.64	-0.32	0.069	5.4e-06	1.9e-05	-0.44	0.085	6.4e-07	6.1e-06
IL15RA	0.94	0.078	3.2e-26	3.6e-24	0.47	0.048	8.4e-19	7.1e-17	0.28	0.043	3.2e-10	1.6e-09	0.75	0.064	1.9e-24	2.4e-22	0.47	0.049	1.1e-18	1.1e-16	0.69	0.056	1.8e-26	3.1e-24	0.47	0.043	4.9e-22	7.4e-20	0.75	0.063	2.3e-24	4.1e-22	0.47	0.037	9.9e-27	2.8e-24	1	0.072	7.1e-33	1.4e-30	0.45	0.052	1.4e-15	1.2e-13	0.12	0.036	0.001	0.0023	0.31	0.041	1e-12	4e-11
IL16	-0.18	0.033	2.1e-07	1.9e-06	-0.23	0.039	6.7e-09	7e-08	-0.32	0.038	2.3e-15	2.8e-14	-0.27	0.039	5.3e-11	8.7e-10	-0.18	0.038	6.2e-06	5e-05	-0.22	0.037	1.2e-08	1.5e-07	-0.2	0.042	5.1e-06	4.1e-05	-0.2	0.04	1.2e-06	8.1e-06	-0.2	0.038	4.4e-07	3.3e-06	-0.16	0.032	1.2e-06	7.2e-06	-0.14	0.042	0.00088	0.0023	-0.16	0.04	5.2e-05	0.00015	-0.14	0.036	0.00018	0.00082
IL17RA	-0.14	0.03	9.9e-06	5.9e-05	-0.17	0.03	5.3e-08	4.4e-07	-0.23	0.033	5.6e-11	3e-10	-0.25	0.035	7.6e-12	1.5e-10	-0.076	0.029	0.009	0.024	-0.15	0.03	1.9e-06	1.3e-05	-0.067	0.034	0.051	0.098	-0.075	0.036	0.037	0.067	-0.11	0.03	0.00034	0.0012	-0.17	0.031	1.6e-07	1.2e-06	-0.11	0.039	0.0074	0.015	-0.1	0.036	0.0049	0.0097	-0.087	0.037	0.018	0.043
IL17RB	0.043	0.059	0.47	0.58	-0.36	0.1	0.00061	0.0018	-0.15	0.059	0.013	0.019	-0.92	0.16	5.6e-08	5e-07	-0.49	0.12	0.00013	0.00067	-0.18	0.059	0.0032	0.0089	-1.1	0.13	3e-14	1.9e-12	-0.055	0.12	0.64	0.71	-0.78	0.15	2.5e-07	2e-06	-0.071	0.049	0.15	0.23	-0.12	0.075	0.12	0.17	-0.22	0.083	0.0078	0.015	-0.046	0.053	0.39	0.51
IL17RC	-0.023	0.056	0.69	0.77	-0.044	0.065	0.5	0.58	-0.17	0.059	0.0044	0.0074	-0.17	0.066	0.011	0.023	-0.096	0.065	0.14	0.22	-0.0062	0.062	0.92	0.95	0.049	0.071	0.5	0.6	-0.16	0.064	0.012	0.026	0.086	0.063	0.17	0.25	-0.043	0.057	0.45	0.55	-0.04	0.064	0.53	0.61	-0.13	0.061	0.029	0.047	-0.13	0.06	0.032	0.067
IL17RE	-0.033	0.025	0.19	0.28	-0.3	0.08	0.00021	0.00068	-0.0052	0.021	0.8	0.83	0.097	0.033	0.0038	0.0094	-0.3	0.073	6.7e-05	0.00039	0.19	0.049	0.00013	0.00054	0.077	0.089	0.39	0.5	0.17	0.047	0.00046	0.0015	0.25	0.081	0.0023	0.0063	-0.15	0.045	0.0009	0.0028	-0.026	0.054	0.63	0.69	-1.4	0.12	5.3e-26	1.1e-23	-0.015	0.031	0.63	0.73
IL18BP	0.18	0.041	1.3e-05	7.4e-05	-0.06	0.05	0.23	0.31	-0.3	0.054	7.3e-08	2.5e-07	-0.18	0.052	0.00074	0.0022	0.093	0.049	0.057	0.11	0.00052	0.044	0.99	0.99	0.057	0.057	0.32	0.43	0.3	0.061	1.6e-06	1.1e-05	0.22	0.048	8.3e-06	4.6e-05	0.42	0.047	6.2e-17	2.2e-15	0.069	0.05	0.16	0.23	0.073	0.055	0.19	0.24	0.15	0.048	0.002	0.0067
IL18R1	0.4	0.1	0.00014	0.00062	0.5	0.092	1.4e-07	1.1e-06	0.73	0.073	4.5e-20	1.7e-18	0.82	0.1	3.9e-14	1.1e-12	-0.0014	0.099	0.99	0.99	0.74	0.083	3.9e-16	1.7e-14	0.33	0.057	3.1e-08	4.9e-07	0.098	0.085	0.25	0.34	0.12	0.063	0.054	0.094	1.3	0.1	5.7e-27	5.8e-25	0.74	0.11	1e-10	2.2e-09	-0.41	0.09	1e-05	3.4e-05	0.1	0.087	0.24	0.34
IL18RAP	0.026	0.095	0.79	0.85	0.58	0.18	0.0019	0.0047	0.8	0.13	9e-09	3.5e-08	1.2	0.15	4.6e-14	1.3e-12	-0.38	0.15	0.011	0.029	1.1	0.12	4e-17	2e-15	1	0.15	2.7e-11	8.8e-10	0.26	0.14	0.063	0.11	0.94	0.13	9.2e-12	2.1e-10	0.51	0.11	9.4e-06	4.8e-05	1.1	0.19	8.5e-09	9.7e-08	-0.56	0.14	0.00013	0.00036	1.1	0.16	4.3e-10	9.5e-09
IL1R1	0.74	0.12	8.4e-09	1e-07	0.53	0.15	0.0004	0.0012	0.41	0.073	5.8e-08	2e-07	0.78	0.12	1.8e-10	2.7e-09	0.44	0.11	0.00014	0.0007	1.2	0.14	6.1e-15	2.2e-13	-0.64	0.1	1.8e-09	3.7e-08	0.65	0.18	0.00027	0.00095	-0.26	0.098	0.0076	0.018	0.13	0.038	0.00078	0.0025	0.16	0.091	0.08	0.12	-0.54	0.093	2.5e-08	1.4e-07	0.018	0.021	0.39	0.5
IL1R2	0.013	0.014	0.37	0.48	0.031	0.057	0.59	0.67	0.1	0.028	0.0003	0.0006	0.075	0.031	0.017	0.034	-0.17	0.094	0.07	0.13	0.14	0.044	0.002	0.0059	-0.15	0.085	0.071	0.13	0.022	0.034	0.53	0.61	-0.46	0.095	2.8e-06	1.7e-05	0.12	0.037	0.0014	0.0043	0.084	0.04	0.035	0.06	0.03	0.019	0.11	0.15	0.09	0.033	0.0078	0.021
IL1RAP	-0.17	0.049	0.00057	0.0021	-0.3	0.052	3.4e-08	3e-07	-0.42	0.063	1.7e-10	8.4e-10	-0.33	0.066	1.7e-06	1e-05	-0.31	0.06	6.6e-07	7.1e-06	-0.25	0.054	8.5e-06	5e-05	-0.2	0.064	0.0015	0.0052	-0.29	0.068	2.6e-05	0.00012	-0.3	0.051	1.1e-08	1.2e-07	-0.22	0.059	0.0002	0.00075	-0.36	0.059	5e-09	6.1e-08	-0.66	0.049	1.1e-29	5.3e-27	-0.28	0.051	7.8e-08	9.6e-07
IL2	0.017	0.021	0.43	0.54	-0.51	0.061	8.8e-15	3.5e-13	-0.14	0.049	0.0039	0.0065	-0.84	0.086	1.1e-18	6.4e-17	-0.54	0.075	1.2e-11	3.8e-10	-0.17	0.059	0.0039	0.01	0.014	0.012	0.25	0.35	0.059	0.034	0.086	0.14	0.11	0.065	0.085	0.14	-0.00059	0.0072	0.93	0.95	-0.5	0.093	2.6e-07	1.9e-06	-0.26	0.065	8.6e-05	0.00024	-0.045	0.013	0.00081	0.003
IL20RB	-0.024	0.045	0.6	0.69	-0.039	0.059	0.51	0.6	-0.023	0.058	0.69	0.73	-0.038	0.061	0.54	0.62	0.015	0.062	0.81	0.87	-0.056	0.057	0.33	0.43	-0.097	0.073	0.19	0.28	-0.038	0.058	0.51	0.6	-0.12	0.058	0.034	0.063	0.00022	0.051	1	1	-0.096	0.063	0.13	0.18	0.00063	0.056	0.99	0.99	-0.0078	0.054	0.89	0.92
IL21-AS1	0.028	0.034	0.4	0.52	0.64	0.11	3.7e-08	3.2e-07	1.6	0.13	3e-26	4.3e-24	0.6	0.094	8.6e-10	1.1e-08	0.1	0.1	0.31	0.42	0.26	0.1	0.012	0.026	-0.083	0.088	0.35	0.46	0.0062	0.031	0.84	0.88	-0.2	0.094	0.032	0.061	0.0025	0.012	0.83	0.88	0.22	0.053	6.8e-05	0.00025	0.81	0.095	2.5e-15	6.4e-14	0.46	0.093	1.1e-06	1e-05
IL21R	-0.18	0.036	6.1e-07	4.9e-06	0.028	0.043	0.52	0.6	0.25	0.047	1.6e-07	5.3e-07	-0.25	0.044	6.4e-08	5.5e-07	-0.13	0.044	0.0048	0.014	-0.043	0.036	0.24	0.33	0.068	0.034	0.044	0.087	-0.21	0.045	4.6e-06	2.7e-05	-0.24	0.055	2e-05	9.9e-05	-0.22	0.038	5.1e-08	4.3e-07	-0.034	0.046	0.45	0.53	0.31	0.039	2e-13	3.3e-12	-0.049	0.034	0.15	0.24
IL21R-AS1	-0.11	0.053	0.043	0.085	-0.087	0.05	0.081	0.13	-0.0095	0.047	0.84	0.86	-0.17	0.054	0.0017	0.0045	-0.078	0.047	0.096	0.17	-0.018	0.048	0.7	0.78	0.0073	0.06	0.9	0.93	-0.16	0.061	0.0078	0.018	-0.14	0.057	0.017	0.035	-0.11	0.049	0.024	0.049	-0.13	0.064	0.038	0.064	0.017	0.061	0.78	0.82	-0.13	0.054	0.017	0.04
IL23A	-0.016	0.043	0.71	0.79	-0.4	0.075	2.5e-07	1.8e-06	-0.65	0.067	3.8e-19	1.1e-17	-0.092	0.052	0.077	0.12	-0.0068	0.043	0.87	0.91	-0.19	0.046	7.5e-05	0.00034	-0.0041	0.064	0.95	0.97	0.1	0.049	0.038	0.069	0.19	0.056	0.00097	0.003	0.0011	0.04	0.98	0.98	-0.18	0.055	0.001	0.0026	-0.79	0.1	5.8e-13	8.9e-12	-0.41	0.14	0.0042	0.012
IL23R	-0.011	0.038	0.77	0.83	-0.9	0.14	1.1e-09	1.4e-08	0.067	0.05	0.18	0.22	-0.016	0.029	0.58	0.66	-0.8	0.15	1.7e-07	2.1e-06	-0.13	0.12	0.28	0.38	-0.11	0.14	0.43	0.54	0.022	0.056	0.69	0.76	-0.2	0.12	0.11	0.17	-0.04	0.038	0.29	0.39	-0.28	0.15	0.072	0.11	-2.5	0.21	2.8e-24	4.1e-22	-0.42	0.095	1.3e-05	8.7e-05
IL24	-0.41	0.056	3.3e-12	7.7e-11	-0.47	0.062	2.3e-12	5.5e-11	-0.62	0.064	5.3e-19	1.5e-17	-0.36	0.06	5.5e-09	6e-08	-0.37	0.058	1.2e-09	2.7e-08	-0.49	0.057	1.7e-15	6.7e-14	-0.44	0.057	4.3e-13	2.2e-11	-0.59	0.068	1.8e-15	9.4e-14	-0.59	0.064	5.4e-17	3.2e-15	-0.43	0.057	1.7e-12	3.2e-11	-0.56	0.065	2.2e-15	1.8e-13	-0.56	0.063	4.1e-16	1.2e-14	-0.35	0.067	3.2e-07	3.4e-06
IL27RA	0.12	0.028	2.4e-05	0.00013	0.043	0.033	0.19	0.27	0.0085	0.028	0.76	0.79	0.04	0.031	0.21	0.28	0.14	0.034	6.8e-05	0.00039	0.022	0.031	0.48	0.58	0.084	0.03	0.0053	0.015	0.24	0.039	4.7e-09	6.1e-08	0.092	0.031	0.0041	0.01	0.058	0.03	0.052	0.094	0.088	0.035	0.013	0.025	0.057	0.029	0.053	0.08	0.07	0.028	0.013	0.031
IL2RA	1.1	0.13	1.3e-14	4.4e-13	0.18	0.11	0.1	0.16	-0.43	0.1	4.3e-05	9.8e-05	0.44	0.067	2.8e-10	4e-09	0.5	0.058	6.1e-16	4e-14	0.36	0.071	8.2e-07	6.2e-06	-0.0092	0.033	0.78	0.84	-0.045	0.044	0.3	0.39	-0.13	0.048	0.0082	0.019	0.79	0.11	4.2e-11	6.2e-10	0.35	0.12	0.0044	0.0096	0.19	0.17	0.25	0.31	-0.045	0.09	0.62	0.72
IL2RB	-0.31	0.07	1.9e-05	0.0001	0.13	0.065	0.044	0.075	0.11	0.046	0.016	0.024	0.22	0.049	1.2e-05	5.9e-05	-0.051	0.046	0.27	0.38	-0.0054	0.044	0.9	0.93	-0.13	0.042	0.0021	0.0068	-0.63	0.082	8.7e-13	2.7e-11	-0.52	0.072	1.2e-11	2.7e-10	-0.15	0.049	0.0027	0.0073	-0.2	0.058	0.00072	0.002	0.11	0.037	0.0037	0.0075	-0.23	0.041	1.4e-07	1.6e-06
IL2RG	0.2	0.026	8.1e-14	2.4e-12	0.26	0.03	4.9e-16	2.6e-14	0.28	0.03	7.2e-18	1.6e-16	0.25	0.032	6.4e-14	1.8e-12	0.23	0.03	3.8e-13	1.6e-11	0.18	0.028	1.6e-09	2.3e-08	0.23	0.032	1.3e-11	4.8e-10	0.26	0.034	1.8e-12	5.1e-11	0.16	0.029	9.1e-08	8.1e-07	0.19	0.025	2.7e-13	5.9e-12	0.24	0.03	9.5e-14	5.2e-12	0.29	0.029	4.8e-19	2.5e-17	0.23	0.029	6.7e-14	3.5e-12
IL32	0.22	0.059	0.00024	0.001	0.37	0.045	2.3e-14	8.3e-13	0.41	0.045	2.8e-17	5.5e-16	0.38	0.051	2e-12	4.3e-11	0.25	0.042	1e-08	1.8e-07	0.28	0.045	1.7e-09	2.4e-08	0.37	0.044	1.2e-14	7.8e-13	0.33	0.055	8.9e-09	1.1e-07	0.19	0.047	0.00011	0.00046	0.14	0.048	0.0033	0.0088	0.34	0.045	3.2e-12	1.1e-10	0.33	0.039	1.3e-14	2.8e-13	0.2	0.044	1.2e-05	8e-05
IL3RA	-0.17	0.056	0.0026	0.0079	-0.23	0.075	0.0029	0.0069	-0.39	0.07	7e-08	2.4e-07	-0.0036	0.06	0.95	0.97	0.018	0.072	0.8	0.86	-0.12	0.062	0.047	0.086	0.3	0.079	0.00022	0.001	-0.16	0.071	0.028	0.053	0.1	0.064	0.11	0.17	-0.18	0.054	0.0013	0.0039	-0.26	0.07	0.0002	0.00063	-0.22	0.065	0.0011	0.0024	-0.096	0.075	0.2	0.3
IL4I1	-0.0061	0.039	0.88	0.91	-0.039	0.13	0.76	0.82	-0.028	0.069	0.69	0.73	0.23	0.06	0.00015	0.00054	0.29	0.1	0.0058	0.017	0.37	0.077	3.8e-06	2.4e-05	0.81	0.12	5.3e-11	1.6e-09	0.75	0.12	8.5e-10	1.3e-08	1.2	0.17	7.1e-12	1.7e-10	-0.026	0.034	0.45	0.55	0.21	0.11	0.057	0.09	-1.5	0.17	3.7e-15	9.2e-14	-0.061	0.057	0.28	0.4
IL4R	0.16	0.047	0.00081	0.0028	-0.19	0.041	6.4e-06	3.1e-05	-0.3	0.043	1.3e-11	8.2e-11	-0.55	0.052	1.9e-21	1.8e-19	-0.031	0.038	0.43	0.54	-0.086	0.034	0.013	0.029	0.24	0.039	1.1e-08	1.9e-07	0.21	0.044	6.5e-06	3.6e-05	0.26	0.043	1.3e-08	1.5e-07	0.35	0.041	1.4e-15	4e-14	-0.08	0.063	0.2	0.27	0.024	0.049	0.63	0.69	-0.091	0.039	0.02	0.046
IL5RA	-0.006	0.035	0.86	0.91	-0.93	0.15	2.7e-09	3.1e-08	-0.93	0.13	1.7e-12	1.2e-11	-1.3	0.14	1.1e-16	4.9e-15	-1	0.13	1.8e-13	7.7e-12	-0.53	0.087	5.2e-09	6.7e-08	0.038	0.036	0.3	0.41	-0.022	0.097	0.82	0.87	-0.1	0.14	0.47	0.57	-0.013	0.055	0.81	0.86	-0.87	0.14	8.1e-10	1.3e-08	-0.64	0.15	4.5e-05	0.00013	-0.87	0.18	1.4e-06	1.2e-05
IL6R	-0.16	0.027	6.4e-09	8e-08	-0.48	0.074	1e-09	1.3e-08	-0.28	0.052	1.5e-07	4.9e-07	-0.39	0.031	8e-28	1.4e-25	-0.21	0.026	1.1e-14	5.6e-13	-0.34	0.029	7.1e-25	1e-22	-0.41	0.039	3.3e-21	4.4e-19	-0.18	0.032	4.9e-08	4.9e-07	-0.4	0.031	2.4e-27	7.9e-25	-0.21	0.052	8.8e-05	0.00036	-0.37	0.093	0.00011	0.00036	-0.77	0.17	5.7e-06	2e-05	-0.39	0.18	0.028	0.061
IL6ST	0.019	0.05	0.7	0.78	0.051	0.077	0.51	0.59	0.39	0.069	5.2e-08	1.8e-07	0.044	0.065	0.5	0.59	0.38	0.062	3.6e-09	7.1e-08	0.16	0.059	0.0091	0.021	0.3	0.067	1.5e-05	0.0001	-0.13	0.068	0.055	0.093	0.41	0.063	7.6e-10	1.1e-08	-0.0094	0.06	0.88	0.91	0.23	0.09	0.01	0.021	0.63	0.082	1e-12	1.5e-11	0.43	0.11	7.8e-05	0.0004
IL7	-0.016	0.038	0.67	0.76	0.84	0.098	1.9e-15	9e-14	1.2	0.096	3.9e-27	6.5e-25	1	0.11	1.3e-17	6.8e-16	0.4	0.08	1.3e-06	1.3e-05	0.82	0.086	4.1e-18	2.4e-16	0.32	0.058	7.8e-08	1.1e-06	0.25	0.086	0.0038	0.0093	-0.05	0.087	0.56	0.65	0.0049	0.027	0.86	0.9	0.19	0.058	0.0016	0.0039	0.16	0.12	0.18	0.24	0.0092	0.13	0.94	0.96
IL7R	0.052	0.043	0.23	0.33	-0.25	0.052	3e-06	1.6e-05	-0.46	0.068	6.7e-11	3.6e-10	-0.13	0.05	0.011	0.023	-0.11	0.047	0.018	0.043	-0.0048	0.044	0.91	0.94	0.65	0.087	3.3e-12	1.4e-10	0.36	0.067	2.5e-07	2.1e-06	0.69	0.098	4.2e-11	8.3e-10	0.14	0.045	0.0027	0.0074	-0.27	0.058	4.9e-06	2.4e-05	-0.98	0.11	3.3e-16	9.7e-15	-0.32	0.17	0.066	0.12
IL9R	0.0094	0.032	0.77	0.84	-0.71	0.1	1.7e-11	3.2e-10	-0.22	0.063	0.00068	0.0013	-0.72	0.11	1e-09	1.3e-08	-0.72	0.11	5.5e-10	1.3e-08	-0.065	0.041	0.11	0.18	-0.22	0.1	0.033	0.068	0.095	0.12	0.44	0.53	-0.37	0.13	0.004	0.01	-0.041	0.039	0.28	0.38	-0.35	0.12	0.0046	0.01	-0.35	0.13	0.0093	0.017	-0.016	0.029	0.58	0.68
ILF2	0.14	0.024	2.5e-08	2.8e-07	0.14	0.028	5.8e-07	3.7e-06	0.3	0.036	2e-14	2e-13	0.11	0.03	0.00027	0.00092	0.1	0.027	0.00029	0.0014	0.1	0.026	0.00012	0.00053	0.14	0.031	9.9e-06	7.4e-05	0.21	0.033	8.4e-10	1.3e-08	0.12	0.027	1.8e-05	9.1e-05	0.12	0.024	8.8e-07	5.7e-06	0.28	0.037	4.4e-12	1.5e-10	0.16	0.032	1e-06	4.2e-06	0.13	0.024	2.8e-07	3e-06
ILF3	-0.07	0.028	0.012	0.029	-0.094	0.028	0.0011	0.0031	-0.025	0.03	0.41	0.47	-0.13	0.029	2.9e-05	0.00013	-0.12	0.029	5e-05	0.0003	-0.09	0.03	0.003	0.0084	-0.15	0.033	1.2e-05	8.8e-05	-0.086	0.033	0.01	0.022	-0.1	0.03	0.001	0.0032	-0.095	0.026	0.00038	0.0013	-0.1	0.032	0.0012	0.0031	-0.071	0.03	0.016	0.029	-0.024	0.027	0.37	0.49
ILF3-AS1	-0.18	0.035	3.5e-07	3e-06	-0.21	0.037	3.2e-08	2.9e-07	-0.31	0.042	7.3e-13	5.6e-12	-0.19	0.039	3.2e-06	1.9e-05	-0.066	0.038	0.085	0.15	-0.15	0.036	2.2e-05	0.00012	-0.081	0.048	0.095	0.16	-0.21	0.04	4.9e-07	3.7e-06	-0.094	0.037	0.013	0.027	-0.21	0.034	7.4e-09	7.3e-08	-0.17	0.04	4.2e-05	0.00016	-0.34	0.044	8e-13	1.2e-11	-0.28	0.039	2.8e-11	8.2e-10
ILK	0.051	0.026	0.052	0.098	0.084	0.031	0.0062	0.014	0.21	0.03	3e-11	1.7e-10	0.076	0.033	0.021	0.041	0.051	0.029	0.085	0.15	0.04	0.027	0.13	0.21	0.12	0.034	0.00033	0.0014	0.14	0.037	0.00021	0.00075	0.077	0.028	0.0073	0.017	0.13	0.026	4e-07	2.7e-06	0.15	0.033	7.3e-06	3.5e-05	0.19	0.03	4.6e-10	3.8e-09	0.017	0.028	0.54	0.65
ILKAP	-0.0087	0.018	0.63	0.72	0.02	0.018	0.28	0.36	0.06	0.022	0.0074	0.012	-0.019	0.022	0.38	0.47	-0.0064	0.019	0.73	0.81	-0.022	0.02	0.26	0.35	-0.044	0.021	0.041	0.082	-0.024	0.02	0.23	0.31	-0.08	0.02	0.0001	0.00042	0.024	0.018	0.19	0.27	0.039	0.022	0.081	0.12	0.042	0.018	0.017	0.03	-0.019	0.018	0.29	0.41
ILVBL	-0.089	0.037	0.019	0.042	-0.028	0.037	0.45	0.54	0.041	0.04	0.31	0.36	-0.12	0.041	0.0032	0.0081	-0.018	0.037	0.62	0.71	-0.11	0.039	0.0043	0.011	0.041	0.04	0.31	0.42	0.078	0.042	0.066	0.11	0.066	0.037	0.073	0.12	-0.14	0.035	0.00012	0.00046	0.077	0.041	0.062	0.098	0.011	0.032	0.74	0.79	-0.02	0.032	0.52	0.64
IMMP1L	-0.0025	0.039	0.95	0.97	-0.021	0.043	0.63	0.7	0.11	0.04	0.0052	0.0086	0.007	0.046	0.88	0.91	-0.023	0.043	0.6	0.7	0.0077	0.041	0.85	0.9	0.028	0.05	0.57	0.67	-0.014	0.046	0.77	0.83	0.027	0.048	0.57	0.66	-0.0071	0.039	0.86	0.9	0.087	0.048	0.071	0.11	0.051	0.044	0.25	0.32	0.078	0.042	0.066	0.12
IMMP2L	-0.039	0.04	0.34	0.45	-0.14	0.049	0.006	0.013	-0.36	0.063	2.6e-08	9.7e-08	0.014	0.052	0.79	0.84	-0.027	0.041	0.51	0.62	0.0079	0.041	0.85	0.89	-0.0056	0.067	0.93	0.95	-0.057	0.05	0.25	0.34	0.15	0.053	0.0046	0.012	-0.029	0.039	0.46	0.56	-0.096	0.049	0.051	0.082	-0.43	0.063	1.3e-10	1.2e-09	-0.25	0.065	0.00011	0.00055
IMMT	0.17	0.027	3.1e-10	4.9e-09	0.034	0.024	0.17	0.23	0.17	0.03	1.8e-08	6.8e-08	0.0072	0.029	0.81	0.85	0.051	0.028	0.07	0.13	0.026	0.027	0.34	0.45	-0.054	0.031	0.085	0.15	0.088	0.035	0.014	0.029	0.056	0.027	0.041	0.075	0.11	0.026	4.6e-05	0.0002	0.15	0.034	2.8e-05	0.00011	0.1	0.027	0.00019	0.00049	0.077	0.027	0.0043	0.012
IMP3	-0.038	0.021	0.076	0.13	0.01	0.022	0.64	0.71	-0.069	0.024	0.0039	0.0065	0.00036	0.026	0.99	0.99	0.026	0.023	0.26	0.37	-0.0033	0.022	0.88	0.92	0.039	0.027	0.15	0.23	-0.026	0.028	0.35	0.44	0.028	0.022	0.21	0.29	-0.038	0.022	0.085	0.14	-0.017	0.028	0.55	0.62	-0.03	0.022	0.17	0.23	-0.0099	0.021	0.64	0.74
IMP4	0.091	0.029	0.0022	0.0068	0.14	0.027	4.8e-07	3.1e-06	0.13	0.029	5.8e-06	1.5e-05	0.14	0.03	4.7e-06	2.6e-05	0.11	0.028	9.5e-05	0.00052	0.12	0.031	7.3e-05	0.00033	0.2	0.033	1.4e-08	2.4e-07	0.15	0.033	2e-05	9.8e-05	0.17	0.03	8.3e-08	7.5e-07	0.046	0.026	0.077	0.13	0.17	0.032	3.7e-07	2.5e-06	0.18	0.031	3.5e-08	2e-07	0.096	0.027	0.00053	0.0021
IMPA1	0.03	0.034	0.37	0.48	0.058	0.035	0.1	0.15	0.12	0.035	0.00068	0.0013	0.12	0.036	0.00084	0.0025	0.072	0.038	0.056	0.11	0.072	0.035	0.044	0.081	0.081	0.039	0.042	0.083	-0.016	0.037	0.66	0.74	0.059	0.033	0.075	0.12	0.018	0.033	0.58	0.67	-0.011	0.038	0.77	0.82	0.04	0.033	0.23	0.29	0.0078	0.033	0.82	0.87
IMPA2	-0.22	0.062	0.00054	0.002	-0.13	0.069	0.066	0.11	0.33	0.076	1.9e-05	4.5e-05	-0.057	0.082	0.49	0.58	-0.34	0.072	4.6e-06	3.8e-05	-0.083	0.071	0.24	0.34	-0.24	0.078	0.0028	0.0088	-0.22	0.093	0.019	0.037	-0.3	0.065	8.3e-06	4.6e-05	-0.34	0.067	7.6e-07	4.9e-06	0.2	0.078	0.012	0.024	-0.038	0.074	0.6	0.67	-0.048	0.073	0.51	0.62
IMPACT	0.11	0.041	0.0075	0.019	-0.13	0.048	0.0065	0.014	0.088	0.043	0.044	0.061	-0.17	0.047	0.0003	0.001	-0.12	0.041	0.0048	0.014	-0.092	0.045	0.041	0.076	-0.21	0.045	3.7e-06	3.2e-05	0.15	0.053	0.0048	0.012	-0.065	0.044	0.14	0.21	0.051	0.035	0.15	0.23	0.02	0.046	0.66	0.73	-0.014	0.045	0.75	0.8	-0.028	0.041	0.5	0.61
IMPAD1	0.07	0.05	0.16	0.25	-0.025	0.045	0.59	0.66	0.24	0.048	9.7e-07	2.8e-06	0.032	0.049	0.52	0.6	-0.017	0.047	0.71	0.79	0.03	0.046	0.52	0.62	-0.059	0.049	0.23	0.33	-0.011	0.061	0.86	0.89	0.052	0.041	0.21	0.29	0.056	0.047	0.24	0.33	-0.013	0.056	0.82	0.86	-0.085	0.044	0.051	0.078	7.2e-05	0.044	1	1
IMPDH1	0.26	0.032	3.6e-14	1.1e-12	0.22	0.037	4.3e-09	4.8e-08	0.33	0.037	2e-16	3.1e-15	0.23	0.034	6.3e-11	1e-09	0.093	0.032	0.0038	0.012	0.23	0.03	1e-12	2.6e-11	0.2	0.032	2.2e-09	4.6e-08	0.32	0.039	3.1e-14	1.3e-12	0.21	0.028	2.2e-12	5.8e-11	0.21	0.034	4.6e-09	4.8e-08	0.23	0.041	5.5e-08	4.8e-07	0.034	0.045	0.45	0.52	0.023	0.049	0.64	0.74
IMPDH2	0.0085	0.021	0.68	0.77	-0.094	0.024	0.00011	0.00039	-0.027	0.026	0.31	0.37	-0.072	0.027	0.008	0.018	-0.082	0.025	0.001	0.004	-0.099	0.024	6.9e-05	0.00032	-0.072	0.037	0.051	0.098	-0.026	0.029	0.36	0.45	0.014	0.031	0.65	0.72	-0.021	0.025	0.4	0.5	0.04	0.027	0.14	0.2	-0.19	0.026	1.4e-11	1.6e-10	-0.08	0.027	0.0033	0.01
INADL	0.038	0.043	0.38	0.5	-0.32	0.066	1.6e-06	8.9e-06	-0.64	0.081	1.1e-13	9.4e-13	-0.13	0.057	0.024	0.046	-0.11	0.05	0.025	0.056	-0.043	0.045	0.34	0.44	-0.11	0.066	0.1	0.17	-0.084	0.047	0.079	0.13	0.1	0.054	0.068	0.11	0.038	0.038	0.31	0.42	-0.23	0.068	0.0012	0.003	-0.58	0.086	1.5e-10	1.3e-09	-0.36	0.094	0.00015	0.00069
INAFM1	0.033	0.061	0.6	0.69	0.16	0.065	0.015	0.03	0.25	0.072	0.00069	0.0013	0.11	0.063	0.084	0.13	0.18	0.065	0.008	0.022	0.068	0.065	0.3	0.4	0.078	0.076	0.31	0.42	0.068	0.076	0.37	0.46	0.11	0.061	0.081	0.13	-0.074	0.057	0.2	0.28	0.15	0.075	0.049	0.08	0.13	0.063	0.035	0.056	-0.015	0.06	0.8	0.86
INAFM2	-0.15	0.043	0.00053	0.002	-0.026	0.057	0.65	0.72	-0.28	0.06	5.8e-06	1.5e-05	-0.098	0.06	0.1	0.16	-0.14	0.052	0.0073	0.02	-0.14	0.058	0.015	0.033	-0.46	0.072	1.3e-09	2.8e-08	-0.16	0.053	0.0024	0.0062	-0.32	0.056	5.7e-08	5.4e-07	-0.097	0.043	0.027	0.055	-0.12	0.056	0.039	0.065	-0.094	0.051	0.066	0.098	-0.19	0.047	9e-05	0.00045
INCA1	-0.13	0.048	0.0057	0.015	-0.21	0.063	0.0014	0.0036	-0.33	0.066	9.2e-07	2.7e-06	-0.14	0.063	0.032	0.059	-0.13	0.068	0.053	0.1	-0.15	0.058	0.0079	0.019	-0.17	0.067	0.014	0.035	-0.24	0.063	0.00014	0.00055	-0.16	0.061	0.01	0.022	-0.14	0.049	0.0061	0.015	-0.2	0.067	0.0032	0.0073	-0.2	0.061	0.0014	0.0031	-0.16	0.058	0.0061	0.017
INCENP	-0.11	0.059	0.054	0.1	-0.0035	0.063	0.96	0.97	0.063	0.064	0.33	0.38	-0.057	0.066	0.39	0.48	-0.15	0.065	0.02	0.047	-0.05	0.061	0.41	0.52	-0.17	0.076	0.024	0.054	-0.13	0.075	0.091	0.14	-0.23	0.061	0.00021	0.0008	-0.12	0.055	0.034	0.065	-0.14	0.069	0.049	0.079	-0.082	0.059	0.16	0.22	-0.056	0.053	0.29	0.4
INE1	-0.066	0.047	0.16	0.25	-0.13	0.053	0.016	0.031	-0.26	0.057	8e-06	2e-05	-0.27	0.061	1.2e-05	5.9e-05	-0.11	0.065	0.084	0.15	-0.14	0.05	0.0067	0.017	-0.23	0.06	0.00012	0.00064	-0.16	0.072	0.028	0.053	-0.14	0.054	0.012	0.027	-0.093	0.043	0.03	0.059	-0.18	0.067	0.0062	0.013	-0.16	0.047	0.00063	0.0015	-0.06	0.055	0.28	0.39
INF2	-0.16	0.06	0.0077	0.02	-0.14	0.081	0.089	0.14	-0.016	0.065	0.81	0.83	0.01	0.062	0.87	0.91	-0.059	0.065	0.37	0.48	-0.14	0.064	0.035	0.066	0.15	0.058	0.014	0.034	0.014	0.068	0.83	0.88	0.0051	0.058	0.93	0.95	-0.16	0.072	0.032	0.062	0.0086	0.078	0.91	0.93	0.025	0.093	0.79	0.83	0.0045	0.11	0.97	0.98
ING1	-0.15	0.031	3.3e-06	2.2e-05	-0.079	0.033	0.016	0.032	-0.16	0.03	3.5e-07	1.1e-06	-0.14	0.032	1.4e-05	6.9e-05	-0.12	0.032	0.00042	0.0018	-0.071	0.033	0.032	0.063	-0.021	0.031	0.5	0.61	-0.11	0.035	0.0032	0.0081	-0.077	0.03	0.011	0.025	-0.14	0.029	4e-06	2.2e-05	-0.17	0.039	2.7e-05	0.00011	-0.13	0.037	0.00055	0.0013	-0.13	0.035	0.00016	0.00074
ING2	-0.17	0.047	0.00043	0.0017	-0.094	0.047	0.044	0.075	0.025	0.049	0.6	0.65	-0.13	0.054	0.013	0.028	-0.15	0.054	0.0058	0.017	-0.11	0.055	0.044	0.081	0.066	0.054	0.22	0.32	-0.098	0.062	0.11	0.17	-0.11	0.05	0.034	0.064	-0.22	0.042	3.7e-07	2.6e-06	-0.045	0.054	0.41	0.49	-0.097	0.054	0.074	0.11	-0.15	0.046	0.0013	0.0045
ING3	-0.053	0.026	0.046	0.09	0.05	0.03	0.098	0.15	0.13	0.029	1.5e-05	3.6e-05	0.1	0.029	0.00044	0.0014	0.041	0.03	0.17	0.27	0.043	0.031	0.18	0.26	0.028	0.031	0.36	0.47	-0.023	0.034	0.5	0.59	0.016	0.027	0.56	0.65	-0.056	0.026	0.03	0.06	0.075	0.034	0.027	0.048	0.13	0.03	3.9e-05	0.00012	0.042	0.027	0.12	0.2
ING4	-0.06	0.027	0.026	0.056	-0.013	0.031	0.66	0.73	-0.13	0.031	3.4e-05	7.9e-05	-0.022	0.03	0.48	0.57	-0.045	0.033	0.17	0.26	-0.03	0.03	0.32	0.43	-0.02	0.033	0.54	0.65	-0.04	0.031	0.21	0.29	-0.093	0.032	0.004	0.01	-0.072	0.026	0.0065	0.016	-0.026	0.033	0.44	0.52	-0.026	0.033	0.42	0.5	-0.067	0.027	0.016	0.038
ING5	-0.18	0.031	1.6e-08	1.9e-07	-0.24	0.034	3.2e-11	5.7e-10	-0.25	0.032	3.6e-13	2.9e-12	-0.27	0.036	2.8e-12	5.7e-11	-0.18	0.034	3.9e-07	4.4e-06	-0.18	0.034	5.3e-07	4.3e-06	-0.079	0.035	0.025	0.055	-0.24	0.041	3.1e-08	3.3e-07	-0.22	0.034	1.7e-09	2.3e-08	-0.14	0.033	2.2e-05	0.0001	-0.19	0.036	2.4e-07	1.7e-06	-0.11	0.032	0.00067	0.0016	-0.092	0.039	0.02	0.045
INIP	-0.044	0.028	0.12	0.2	0.042	0.03	0.16	0.23	0.085	0.035	0.015	0.023	0.041	0.033	0.22	0.3	0.048	0.031	0.12	0.2	0.038	0.03	0.2	0.29	0.085	0.03	0.0052	0.015	0.11	0.037	0.0046	0.011	0.093	0.03	0.0025	0.0068	-0.0063	0.026	0.81	0.86	0.03	0.033	0.37	0.45	0.032	0.029	0.27	0.34	-0.0045	0.027	0.87	0.91
INO80	-0.021	0.038	0.58	0.68	-0.04	0.041	0.33	0.41	-0.092	0.039	0.019	0.028	-0.078	0.045	0.087	0.14	-0.079	0.042	0.065	0.12	-0.052	0.041	0.2	0.29	-0.088	0.049	0.073	0.13	-0.059	0.046	0.2	0.28	-0.06	0.042	0.15	0.23	0.0044	0.037	0.9	0.93	-0.13	0.045	0.0052	0.011	-0.053	0.04	0.18	0.24	-0.0068	0.038	0.86	0.9
INO80C	0.048	0.035	0.18	0.27	0.14	0.037	0.00022	0.00073	0.18	0.039	8.4e-06	2.1e-05	0.23	0.044	5.9e-07	4e-06	0.23	0.043	9.7e-08	1.3e-06	0.17	0.039	3e-05	0.00015	0.22	0.044	9.1e-07	9.4e-06	0.11	0.044	0.011	0.024	0.098	0.04	0.016	0.033	-0.00035	0.034	0.99	0.99	0.16	0.043	0.00021	0.00067	0.27	0.04	1.2e-10	1.1e-09	0.17	0.041	6.7e-05	0.00035
INO80D	0.0065	0.038	0.86	0.9	-0.051	0.04	0.21	0.28	-0.1	0.043	0.022	0.032	0.04	0.041	0.32	0.41	0.03	0.041	0.46	0.58	0.022	0.041	0.6	0.68	-0.0011	0.044	0.98	0.99	0.043	0.048	0.36	0.45	-0.014	0.042	0.74	0.8	-0.02	0.036	0.58	0.67	-0.036	0.047	0.45	0.53	-0.042	0.039	0.28	0.35	-0.011	0.038	0.77	0.84
INO80E	-0.075	0.043	0.084	0.15	-0.06	0.041	0.14	0.2	-0.12	0.041	0.0027	0.0047	-0.13	0.045	0.0037	0.0091	-0.085	0.046	0.064	0.12	-0.081	0.042	0.056	0.1	-0.034	0.045	0.45	0.56	-0.029	0.051	0.57	0.66	-0.098	0.043	0.023	0.045	-0.12	0.036	0.00099	0.0031	-0.041	0.043	0.34	0.41	0.0041	0.038	0.92	0.94	-0.061	0.042	0.15	0.24
INPP1	0.099	0.059	0.093	0.16	0.23	0.055	4.1e-05	0.00016	0.55	0.064	1.2e-15	1.6e-14	0.39	0.074	4.5e-07	3.1e-06	0.059	0.068	0.38	0.5	0.13	0.062	0.032	0.062	-0.14	0.059	0.018	0.043	0.14	0.075	0.073	0.12	-0.4	0.068	1.7e-08	1.9e-07	0.16	0.053	0.0028	0.0076	0.23	0.066	0.00067	0.0018	0.088	0.052	0.093	0.13	0.028	0.049	0.57	0.67
INPP4A	-0.11	0.03	0.00034	0.0014	-0.14	0.036	0.00021	0.0007	-0.14	0.035	7.1e-05	0.00015	-0.14	0.042	0.0014	0.004	-0.1	0.04	0.0091	0.025	-0.17	0.037	5.6e-06	3.5e-05	-0.21	0.038	1e-07	1.4e-06	-0.19	0.037	7.9e-07	5.7e-06	-0.067	0.036	0.064	0.11	-0.19	0.027	2.6e-11	4.1e-10	-0.18	0.043	6.8e-05	0.00025	-0.09	0.035	0.012	0.021	0.017	0.039	0.66	0.75
INPP4B	0.0092	0.039	0.81	0.87	-0.29	0.048	3.4e-09	3.8e-08	-0.39	0.049	7.7e-14	7.1e-13	-0.16	0.038	6.9e-05	0.00028	-0.085	0.039	0.029	0.063	-0.2	0.039	4.1e-07	3.4e-06	0.031	0.06	0.61	0.7	0.075	0.048	0.12	0.19	0.13	0.053	0.018	0.036	0.23	0.053	1.9e-05	9.1e-05	-0.032	0.049	0.51	0.59	0.17	0.05	0.00076	0.0018	0.2	0.066	0.0023	0.0073
INPP5A	-0.16	0.029	8.2e-08	8.1e-07	-0.26	0.052	2e-06	1.1e-05	-0.44	0.053	8.4e-15	9.2e-14	-0.15	0.046	0.00092	0.0027	-0.085	0.042	0.043	0.088	-0.23	0.032	3.3e-12	7.7e-11	-0.062	0.042	0.14	0.22	-0.21	0.038	9.9e-08	9.1e-07	0.0057	0.042	0.89	0.92	-0.21	0.035	7.1e-09	7.1e-08	-0.2	0.05	8.1e-05	0.00029	-0.4	0.053	3.6e-12	4.6e-11	-0.16	0.062	0.0081	0.022
INPP5B	0.0064	0.039	0.87	0.91	-0.12	0.037	0.0016	0.0042	-0.069	0.041	0.095	0.12	-0.16	0.056	0.0049	0.012	-0.074	0.042	0.082	0.15	-0.13	0.04	0.0017	0.005	-0.083	0.043	0.056	0.11	-0.16	0.054	0.0045	0.011	-0.18	0.037	3.5e-06	2.1e-05	-0.023	0.035	0.52	0.62	-0.12	0.051	0.016	0.03	-0.23	0.039	2e-08	1.2e-07	-0.1	0.039	0.011	0.027
INPP5D	-0.082	0.027	0.0023	0.0071	-0.061	0.04	0.13	0.19	-0.11	0.03	0.00049	0.00095	-0.21	0.041	5.9e-07	4e-06	-0.14	0.036	7.9e-05	0.00044	-0.12	0.034	0.00046	0.0016	-0.17	0.032	1.2e-07	1.6e-06	-0.23	0.033	2.9e-11	6.3e-10	-0.27	0.029	5.1e-17	3.1e-15	0.0089	0.029	0.76	0.82	-0.088	0.034	0.012	0.023	0.0096	0.032	0.76	0.81	-0.02	0.031	0.52	0.63
INPP5E	-0.0084	0.04	0.83	0.88	-0.069	0.046	0.13	0.19	-0.2	0.043	3.9e-06	1e-05	-0.14	0.044	0.0016	0.0043	-0.074	0.044	0.092	0.16	-0.02	0.041	0.63	0.72	0.0013	0.044	0.98	0.98	-0.05	0.044	0.26	0.35	-0.02	0.04	0.61	0.7	-0.051	0.04	0.2	0.29	-0.11	0.046	0.018	0.033	-0.089	0.039	0.022	0.037	-0.038	0.038	0.32	0.43
INPP5F	-0.32	0.041	9.3e-14	2.7e-12	-0.078	0.051	0.13	0.19	-0.12	0.058	0.037	0.052	0.06	0.058	0.3	0.38	-0.27	0.049	5.2e-08	7.4e-07	-0.08	0.06	0.19	0.27	-0.28	0.06	4e-06	3.4e-05	-0.46	0.066	6.1e-11	1.2e-09	-0.41	0.054	2.3e-12	6e-11	-0.12	0.049	0.018	0.038	-0.26	0.057	9.1e-06	4.2e-05	-0.13	0.048	0.0068	0.013	-0.13	0.051	0.0087	0.023
INPP5K	0.052	0.026	0.042	0.082	0.13	0.028	6.1e-06	3e-05	0.14	0.027	5.7e-07	1.7e-06	0.039	0.029	0.18	0.26	0.11	0.026	3.7e-05	0.00023	0.075	0.028	0.0075	0.018	0.014	0.028	0.62	0.71	0.015	0.028	0.59	0.67	-0.084	0.03	0.0057	0.014	0.054	0.024	0.026	0.053	0.13	0.028	4.6e-06	2.3e-05	0.15	0.027	7.9e-08	4.1e-07	0.047	0.028	0.09	0.16
INPPL1	0.035	0.041	0.39	0.51	0.066	0.042	0.12	0.18	0.019	0.041	0.64	0.68	-0.12	0.042	0.0065	0.015	-0.017	0.048	0.73	0.8	0.013	0.047	0.78	0.84	-0.11	0.053	0.041	0.082	-0.032	0.054	0.55	0.63	-0.1	0.047	0.029	0.056	-0.0088	0.039	0.82	0.87	0.019	0.046	0.68	0.74	0.18	0.046	0.00012	0.00034	0.1	0.042	0.016	0.038
INSIG1	-0.017	0.038	0.66	0.75	0.089	0.041	0.03	0.055	0.31	0.045	2.4e-11	1.4e-10	-0.13	0.049	0.0091	0.02	-0.027	0.039	0.48	0.6	0.026	0.04	0.52	0.62	-0.13	0.042	0.0034	0.01	-0.057	0.042	0.17	0.25	-0.27	0.044	4.6e-09	5.7e-08	0.0013	0.039	0.97	0.98	0.081	0.04	0.046	0.076	0.3	0.047	1.5e-09	1.1e-08	0.2	0.046	2.1e-05	0.00013
INSIG2	-0.078	0.03	0.009	0.023	-0.024	0.034	0.49	0.58	-0.073	0.031	0.019	0.028	-0.037	0.038	0.33	0.42	-0.035	0.033	0.28	0.39	-0.042	0.031	0.17	0.25	-0.05	0.035	0.16	0.24	-0.061	0.036	0.092	0.15	0.096	0.03	0.0017	0.0049	-0.046	0.026	0.085	0.14	-0.069	0.041	0.098	0.14	-0.089	0.032	0.0053	0.01	-0.029	0.028	0.29	0.41
INSL3	0.21	0.067	0.0023	0.0071	0.26	0.066	0.00013	0.00044	0.15	0.065	0.024	0.036	0.12	0.069	0.076	0.12	0.15	0.069	0.032	0.068	0.11	0.067	0.093	0.15	0.22	0.066	0.0011	0.0041	0.29	0.077	0.00026	0.00093	0.24	0.059	7.3e-05	0.00031	0.3	0.063	2.9e-06	1.7e-05	0.16	0.072	0.025	0.044	0.19	0.062	0.0022	0.0046	0.31	0.058	2.2e-07	2.5e-06
INSR	-0.031	0.092	0.73	0.81	-0.31	0.081	0.00016	0.00055	-0.19	0.078	0.015	0.023	-0.25	0.09	0.0052	0.012	-0.19	0.085	0.029	0.064	-0.48	0.088	1.2e-07	1.1e-06	0.075	0.059	0.21	0.3	0.12	0.1	0.26	0.34	0.27	0.075	0.00043	0.0015	0.19	0.093	0.043	0.081	-0.1	0.083	0.22	0.29	-0.18	0.066	0.0069	0.013	0.05	0.052	0.34	0.45
INTS1	-0.069	0.045	0.13	0.21	-0.11	0.049	0.032	0.058	-0.13	0.048	0.0081	0.013	-0.22	0.062	0.00047	0.0015	-0.099	0.055	0.072	0.13	-0.11	0.05	0.03	0.059	-0.19	0.067	0.0045	0.013	-0.17	0.054	0.0017	0.0047	-0.17	0.051	0.00083	0.0026	-0.11	0.043	0.0094	0.022	-0.17	0.061	0.0067	0.014	-0.14	0.051	0.0075	0.014	-0.13	0.048	0.0069	0.019
INTS10	-0.023	0.02	0.26	0.37	-0.064	0.022	0.0047	0.011	-0.049	0.022	0.025	0.037	-0.041	0.022	0.061	0.1	-0.094	0.02	3.3e-06	2.9e-05	-0.067	0.02	0.001	0.0033	-0.035	0.025	0.17	0.26	-0.066	0.024	0.0059	0.014	-0.0025	0.022	0.91	0.93	-0.043	0.019	0.025	0.051	-0.085	0.023	0.00023	0.00073	-0.087	0.02	1.9e-05	6.2e-05	-0.03	0.02	0.13	0.21
INTS12	0.12	0.031	0.00017	0.00073	0.18	0.034	5.2e-07	3.4e-06	0.15	0.035	3.4e-05	7.8e-05	0.22	0.036	6.3e-09	6.8e-08	0.13	0.035	0.00026	0.0012	0.15	0.035	4.1e-05	0.0002	0.12	0.033	0.00036	0.0015	0.1	0.038	0.0078	0.018	0.086	0.03	0.0042	0.011	0.07	0.03	0.02	0.042	0.13	0.039	0.0012	0.0031	0.14	0.035	6.5e-05	0.00019	0.098	0.029	0.00087	0.0032
INTS2	-0.017	0.047	0.72	0.8	-0.079	0.047	0.095	0.15	-0.06	0.053	0.26	0.31	-0.13	0.068	0.051	0.088	-0.075	0.056	0.18	0.27	-0.085	0.05	0.088	0.15	-0.14	0.061	0.023	0.052	-0.053	0.058	0.36	0.45	-0.0065	0.048	0.89	0.92	-0.043	0.042	0.31	0.41	-0.054	0.054	0.32	0.4	-0.0041	0.048	0.93	0.95	-0.0049	0.049	0.92	0.95
INTS3	-0.074	0.041	0.07	0.13	-0.17	0.04	2.9e-05	0.00012	-0.17	0.047	0.00052	0.001	-0.19	0.054	0.00075	0.0023	-0.14	0.055	0.01	0.027	-0.17	0.047	0.00053	0.0019	-0.17	0.049	0.00082	0.0031	-0.21	0.054	0.00014	0.00053	-0.081	0.043	0.062	0.11	-0.16	0.038	3e-05	0.00013	-0.19	0.052	0.00034	0.001	-0.12	0.042	0.0043	0.0085	-0.076	0.043	0.075	0.14
INTS4	-0.055	0.023	0.017	0.039	-0.044	0.025	0.082	0.13	-0.1	0.025	6.5e-05	0.00014	-0.066	0.026	0.012	0.024	-0.035	0.028	0.21	0.31	-0.028	0.026	0.28	0.38	-0.059	0.029	0.042	0.084	-0.084	0.027	0.0021	0.0056	-0.058	0.026	0.03	0.057	-0.075	0.022	0.00056	0.0018	-0.06	0.028	0.034	0.058	-0.07	0.025	0.0051	0.01	-0.067	0.022	0.0024	0.0077
INTS4P2	0.019	0.065	0.77	0.84	-0.0065	0.063	0.92	0.94	0.017	0.06	0.78	0.81	-0.033	0.065	0.61	0.69	-0.03	0.064	0.64	0.73	0.072	0.061	0.24	0.33	-0.069	0.064	0.28	0.39	-0.069	0.067	0.31	0.39	-0.1	0.071	0.14	0.21	-0.037	0.058	0.52	0.62	-0.07	0.063	0.27	0.34	-0.027	0.061	0.66	0.72	0.0043	0.064	0.95	0.96
INTS5	-0.12	0.032	0.00027	0.0011	-0.18	0.038	5.8e-06	2.8e-05	-0.17	0.039	2.1e-05	5e-05	-0.21	0.045	8e-06	4.1e-05	-0.14	0.039	0.00042	0.0019	-0.17	0.037	6.9e-06	4.1e-05	-0.12	0.054	0.025	0.055	-0.22	0.044	7.5e-07	5.5e-06	-0.11	0.039	0.0065	0.015	-0.14	0.029	4.3e-06	2.4e-05	-0.16	0.044	0.00035	0.001	-0.28	0.04	4e-11	4e-10	-0.14	0.035	4.3e-05	0.00024
INTS6	0.011	0.025	0.66	0.75	-0.037	0.028	0.18	0.25	-0.046	0.028	0.1	0.14	-0.018	0.031	0.56	0.64	-0.036	0.031	0.24	0.35	-0.051	0.027	0.058	0.1	-0.089	0.029	0.0027	0.0085	0.0045	0.03	0.88	0.91	-0.021	0.027	0.45	0.55	-0.0033	0.025	0.89	0.92	-0.039	0.031	0.21	0.28	-0.037	0.025	0.13	0.18	0.04	0.028	0.16	0.25
INTS6-AS1	-0.22	0.043	1.2e-06	9e-06	-0.25	0.053	5.2e-06	2.6e-05	-0.28	0.048	1.3e-08	4.9e-08	-0.15	0.049	0.0024	0.0063	-0.19	0.048	0.00015	0.00077	-0.23	0.045	1.3e-06	9.3e-06	-0.12	0.049	0.015	0.035	-0.27	0.064	4.7e-05	0.0002	-0.18	0.047	0.00015	0.00059	-0.31	0.043	1.1e-11	1.9e-10	-0.12	0.058	0.045	0.075	-0.26	0.052	1e-06	4.1e-06	-0.13	0.05	0.011	0.027
INTS7	0.14	0.042	0.001	0.0034	0.33	0.046	1.4e-11	2.7e-10	0.63	0.061	3.9e-21	2e-19	0.26	0.054	2.7e-06	1.6e-05	0.18	0.045	5.6e-05	0.00033	0.2	0.041	3.4e-06	2.2e-05	0.12	0.045	0.0094	0.024	0.11	0.048	0.019	0.037	-0.011	0.041	0.8	0.85	0.16	0.039	5.8e-05	0.00025	0.32	0.064	1.8e-06	9.9e-06	0.52	0.058	1.2e-16	3.9e-15	0.37	0.047	3e-13	1.4e-11
INTS8	-0.043	0.019	0.026	0.056	-0.0026	0.024	0.91	0.94	-0.0035	0.027	0.89	0.91	0.014	0.024	0.58	0.66	-0.0056	0.025	0.82	0.88	-0.0042	0.023	0.85	0.9	-0.085	0.03	0.0048	0.014	-0.16	0.032	8.5e-07	6.1e-06	-0.082	0.023	0.00039	0.0014	-0.078	0.022	0.00045	0.0015	-0.012	0.025	0.63	0.7	-0.03	0.025	0.23	0.3	-0.0027	0.024	0.91	0.94
INTS9	0.0059	0.027	0.83	0.88	0.0097	0.029	0.74	0.8	0.088	0.032	0.0069	0.011	-0.00099	0.031	0.97	0.98	-0.0016	0.031	0.96	0.97	-0.012	0.031	0.69	0.77	-0.035	0.031	0.26	0.37	0.014	0.036	0.69	0.76	-0.1	0.03	0.00059	0.0019	0.051	0.023	0.029	0.058	0.077	0.034	0.024	0.042	0.16	0.028	1.2e-07	6.1e-07	0.069	0.026	0.0099	0.025
INVS	-0.071	0.035	0.043	0.085	-0.073	0.038	0.057	0.094	-0.085	0.054	0.12	0.15	-0.12	0.042	0.0063	0.014	-0.12	0.046	0.012	0.031	-0.12	0.038	0.0019	0.0057	-0.1	0.05	0.04	0.08	-0.1	0.05	0.039	0.07	-0.062	0.034	0.072	0.12	-0.03	0.032	0.35	0.46	-0.11	0.042	0.009	0.018	-0.13	0.034	0.0003	0.00075	-0.0028	0.033	0.93	0.95
IP6K1	-0.055	0.022	0.013	0.031	-0.066	0.024	0.0066	0.014	-0.075	0.026	0.0046	0.0076	-0.076	0.029	0.01	0.022	-0.046	0.025	0.068	0.13	-0.073	0.022	0.0011	0.0035	-0.034	0.032	0.29	0.4	-0.045	0.028	0.11	0.17	-0.11	0.025	2.8e-05	0.00014	-0.06	0.021	0.0048	0.012	-0.09	0.026	0.00057	0.0016	-0.088	0.023	0.00012	0.00033	-0.1	0.024	2.4e-05	0.00015
IP6K2	-0.019	0.032	0.56	0.66	0.049	0.031	0.11	0.17	0.055	0.031	0.078	0.1	0.0066	0.031	0.83	0.88	0.019	0.03	0.52	0.63	0.00067	0.032	0.98	0.99	0.064	0.032	0.043	0.086	-0.0076	0.033	0.82	0.87	-0.027	0.031	0.39	0.49	-0.057	0.031	0.063	0.11	0.075	0.035	0.032	0.055	0.065	0.034	0.055	0.083	0.041	0.032	0.2	0.3
IPCEF1	0.066	0.028	0.018	0.042	-0.0062	0.037	0.87	0.9	0.0022	0.031	0.95	0.95	0.013	0.037	0.72	0.78	0.17	0.032	2.6e-07	3.2e-06	0.013	0.03	0.68	0.76	0.14	0.036	7.8e-05	0.00042	0.058	0.038	0.12	0.19	0.045	0.035	0.19	0.27	0.067	0.027	0.014	0.031	-0.00092	0.038	0.98	0.98	-0.095	0.038	0.013	0.023	0.13	0.04	0.0016	0.0054
IPMK	-0.088	0.056	0.12	0.2	-0.27	0.064	3.1e-05	0.00013	-0.15	0.062	0.018	0.027	-0.31	0.069	1.3e-05	6.4e-05	-0.17	0.062	0.0071	0.02	-0.22	0.06	0.00038	0.0014	-0.27	0.073	0.00032	0.0014	-0.29	0.075	0.00012	0.00048	-0.092	0.06	0.13	0.19	-0.17	0.053	0.0011	0.0034	-0.25	0.068	0.00032	0.00097	-0.15	0.052	0.004	0.0081	-0.08	0.054	0.14	0.23
IPO11	-0.046	0.042	0.27	0.38	-0.049	0.042	0.25	0.33	0.0069	0.058	0.91	0.92	-0.055	0.055	0.32	0.41	-0.051	0.055	0.35	0.47	-0.037	0.047	0.43	0.54	-0.085	0.054	0.12	0.19	-0.1	0.056	0.067	0.11	0.0068	0.043	0.87	0.91	-0.13	0.04	0.00092	0.0029	-0.072	0.044	0.099	0.15	-0.091	0.039	0.021	0.035	-0.073	0.041	0.074	0.13
IPO13	0.067	0.031	0.032	0.067	0.061	0.031	0.049	0.082	0.12	0.032	0.00023	0.00046	-0.0019	0.034	0.96	0.97	0.027	0.033	0.42	0.54	-0.0045	0.036	0.9	0.93	-0.0053	0.035	0.88	0.92	0.0072	0.04	0.86	0.89	-0.043	0.032	0.17	0.25	0.066	0.029	0.021	0.043	0.094	0.036	0.0094	0.019	0.068	0.031	0.03	0.049	0.061	0.028	0.031	0.065
IPO4	0.62	0.045	4.1e-32	9.2e-30	0.45	0.04	3.7e-23	5.4e-21	0.34	0.041	5.3e-15	6e-14	0.4	0.041	4.5e-19	2.9e-17	0.38	0.042	1.5e-16	1.1e-14	0.36	0.04	3.1e-16	1.4e-14	0.32	0.05	2e-09	4.3e-08	0.65	0.054	7.8e-25	1.4e-22	0.52	0.045	9.6e-24	1.6e-21	0.54	0.039	3.4e-32	5.9e-30	0.48	0.047	7.6e-20	1.2e-17	0.59	0.048	5.1e-26	1.1e-23	0.76	0.057	1.9e-30	8.7e-28
IPO5	-0.11	0.033	0.00097	0.0033	-0.19	0.03	4.5e-10	6.2e-09	0.035	0.045	0.44	0.49	-0.19	0.037	1.3e-06	8e-06	-0.24	0.039	3.3e-09	6.6e-08	-0.18	0.034	2.9e-07	2.5e-06	-0.33	0.046	6.1e-12	2.4e-10	-0.27	0.04	8e-11	1.6e-09	-0.19	0.035	1.9e-07	1.6e-06	-0.13	0.031	2.3e-05	0.00011	-0.083	0.039	0.035	0.059	-0.11	0.037	0.0044	0.0087	-0.095	0.033	0.0046	0.013
IPO5P1	-0.42	0.062	7.3e-11	1.3e-09	-0.36	0.07	5.4e-07	3.5e-06	-0.52	0.075	4.8e-11	2.6e-10	-0.37	0.073	6.8e-07	4.5e-06	-0.41	0.069	9.7e-09	1.7e-07	-0.38	0.074	7.9e-07	6.1e-06	-0.33	0.072	7.6e-06	5.8e-05	-0.47	0.08	1.9e-08	2.2e-07	-0.43	0.07	4.3e-09	5.4e-08	-0.37	0.061	5.1e-09	5.2e-08	-0.45	0.074	5.9e-09	7.1e-08	-0.4	0.065	4.7e-09	3.1e-08	-0.29	0.066	1.5e-05	9.6e-05
IPO7	0.21	0.094	0.029	0.061	-0.065	0.097	0.51	0.59	0.28	0.093	0.0026	0.0045	0.14	0.098	0.17	0.24	0.03	0.1	0.77	0.84	0.15	0.098	0.12	0.18	-0.05	0.1	0.63	0.72	0.063	0.1	0.54	0.62	0.073	0.099	0.47	0.56	0.2	0.093	0.034	0.066	0.038	0.11	0.72	0.78	-0.036	0.097	0.71	0.77	0.16	0.091	0.082	0.15
IPO8	-0.0079	0.052	0.88	0.92	-0.18	0.052	0.00068	0.002	-0.1	0.057	0.077	0.1	-0.13	0.062	0.038	0.067	-0.15	0.058	0.0091	0.024	-0.08	0.066	0.23	0.32	-0.29	0.06	4e-06	3.4e-05	-0.17	0.058	0.0033	0.0083	-0.1	0.054	0.057	0.098	-0.042	0.047	0.37	0.47	-0.19	0.059	0.0019	0.0046	-0.15	0.054	0.007	0.013	-0.055	0.054	0.32	0.43
IPO9	-0.054	0.019	0.0053	0.014	-0.048	0.021	0.024	0.044	0.062	0.026	0.019	0.028	-0.095	0.025	0.00025	0.00085	-0.064	0.024	0.0073	0.02	-0.066	0.022	0.0023	0.0067	-0.058	0.026	0.025	0.054	-0.086	0.028	0.0025	0.0064	-0.072	0.019	0.00027	0.00097	-0.073	0.017	2.1e-05	9.6e-05	-0.0031	0.025	0.9	0.92	0.018	0.022	0.4	0.47	-0.0095	0.021	0.65	0.74
IPP	-0.0051	0.035	0.88	0.92	-0.051	0.039	0.2	0.27	0.017	0.038	0.65	0.7	-0.11	0.039	0.0057	0.013	-0.067	0.039	0.083	0.15	-0.023	0.038	0.55	0.64	-0.16	0.038	5.7e-05	0.00032	-0.11	0.043	0.013	0.028	-0.11	0.033	0.0011	0.0033	-0.066	0.033	0.045	0.084	-0.049	0.034	0.16	0.22	-0.015	0.038	0.68	0.74	0.049	0.034	0.16	0.25
IPPK	-0.082	0.033	0.013	0.031	0.02	0.031	0.52	0.6	0.073	0.037	0.05	0.069	-0.071	0.041	0.085	0.13	-0.022	0.037	0.55	0.65	-0.063	0.034	0.065	0.11	0.031	0.04	0.44	0.55	-0.1	0.045	0.027	0.051	-0.049	0.032	0.13	0.2	-0.055	0.031	0.075	0.13	-0.03	0.036	0.4	0.48	-0.052	0.032	0.11	0.15	-0.013	0.031	0.68	0.77
IPW	-0.063	0.053	0.24	0.34	-0.14	0.064	0.027	0.05	-0.38	0.068	7e-08	2.4e-07	-0.091	0.071	0.2	0.28	0.044	0.063	0.48	0.6	-0.11	0.063	0.085	0.14	-0.037	0.076	0.62	0.71	-0.2	0.076	0.0082	0.018	0.22	0.074	0.0031	0.0082	0.032	0.058	0.59	0.68	-0.095	0.065	0.15	0.21	-0.29	0.06	2.8e-06	1.1e-05	-0.031	0.063	0.62	0.71
IQCA1	0.11	0.073	0.13	0.2	-0.089	0.046	0.054	0.09	-0.12	0.055	0.029	0.042	0.12	0.073	0.089	0.14	0.017	0.056	0.75	0.83	0.011	0.05	0.83	0.88	0.034	0.031	0.27	0.38	0.28	0.089	0.0018	0.0048	0.19	0.058	0.0016	0.0047	0.24	0.073	0.0011	0.0033	0.11	0.084	0.18	0.25	-0.14	0.063	0.025	0.041	-0.25	0.071	0.00066	0.0025
IQCB1	0.057	0.026	0.03	0.063	0.0093	0.032	0.77	0.82	-0.034	0.029	0.24	0.29	0.072	0.031	0.022	0.042	-0.0069	0.032	0.83	0.88	0.075	0.033	0.024	0.049	-0.0076	0.036	0.84	0.88	-0.049	0.035	0.17	0.24	0.04	0.033	0.22	0.31	0.028	0.027	0.3	0.4	0.031	0.032	0.34	0.42	-0.012	0.031	0.7	0.76	0.015	0.03	0.62	0.72
IQCC	-0.067	0.054	0.21	0.31	-0.23	0.065	0.00043	0.0013	-0.058	0.054	0.28	0.33	-0.19	0.067	0.0054	0.013	-0.12	0.063	0.051	0.1	-0.21	0.057	0.00021	0.00085	-0.084	0.068	0.22	0.32	-0.085	0.065	0.19	0.27	-0.12	0.05	0.016	0.033	-0.15	0.05	0.0023	0.0065	-0.15	0.062	0.015	0.028	-0.12	0.051	0.021	0.036	-0.075	0.049	0.13	0.21
IQCE	0.076	0.054	0.16	0.25	0.087	0.052	0.096	0.15	0.38	0.055	9.8e-11	5.1e-10	-0.021	0.059	0.72	0.78	-0.021	0.05	0.68	0.76	0.052	0.05	0.3	0.41	-0.039	0.057	0.49	0.6	0.061	0.076	0.42	0.51	-0.078	0.05	0.12	0.19	0.076	0.057	0.19	0.28	0.03	0.06	0.62	0.69	0.19	0.048	0.00011	0.00031	0.11	0.045	0.018	0.042
IQCG	-0.14	0.043	0.0014	0.0047	0.058	0.056	0.31	0.39	-0.085	0.047	0.071	0.095	-0.089	0.053	0.095	0.15	-0.15	0.042	0.00042	0.0019	-0.14	0.049	0.0034	0.0093	-0.061	0.057	0.29	0.4	-0.073	0.062	0.24	0.32	-0.027	0.049	0.58	0.67	-0.17	0.045	0.00024	0.00087	-0.14	0.05	0.0057	0.012	-0.046	0.051	0.37	0.44	-0.0086	0.051	0.87	0.91
IQCH	-0.17	0.068	0.013	0.032	-0.25	0.068	0.00025	0.00081	-0.2	0.068	0.0044	0.0073	-0.2	0.074	0.0071	0.016	-0.098	0.077	0.2	0.3	-0.14	0.074	0.061	0.11	-0.14	0.067	0.035	0.073	-0.06	0.084	0.48	0.57	0.026	0.066	0.69	0.76	-0.058	0.063	0.35	0.46	-0.11	0.073	0.13	0.18	-0.33	0.064	3.9e-07	1.8e-06	-0.044	0.057	0.45	0.56
IQCH-AS1	-0.057	0.059	0.34	0.46	-0.14	0.06	0.022	0.041	-0.37	0.063	2e-08	7.3e-08	-0.19	0.065	0.0035	0.0087	-0.21	0.065	0.0011	0.0043	-0.18	0.066	0.0056	0.014	-0.077	0.076	0.31	0.42	-0.19	0.079	0.02	0.039	0.013	0.065	0.84	0.88	-0.13	0.048	0.0086	0.02	-0.31	0.065	2.9e-06	1.5e-05	-0.39	0.057	9.2e-11	8.6e-10	-0.32	0.057	8.3e-08	1e-06
IQCK	0.2	0.056	0.00053	0.002	-0.02	0.066	0.77	0.82	-0.17	0.066	0.01	0.016	0.21	0.072	0.0033	0.0082	-0.15	0.067	0.026	0.058	-0.051	0.056	0.37	0.47	0.027	0.075	0.72	0.8	0.32	0.073	1.7e-05	8.3e-05	0.37	0.079	4.9e-06	2.8e-05	0.041	0.053	0.45	0.55	-0.041	0.068	0.55	0.62	-0.17	0.063	0.0066	0.013	-0.17	0.062	0.0057	0.016
IQGAP1	0.13	0.032	9.2e-05	0.00043	0.14	0.04	0.0009	0.0025	0.17	0.037	3.9e-06	1e-05	0.036	0.038	0.34	0.43	-0.012	0.037	0.74	0.82	0.14	0.036	8.9e-05	0.00039	-0.03	0.038	0.43	0.54	0.051	0.042	0.23	0.31	-0.095	0.033	0.0044	0.011	0.29	0.038	2.4e-13	5.3e-12	0.097	0.039	0.013	0.025	0.15	0.036	6.4e-05	0.00019	0.12	0.039	0.0023	0.0073
IQGAP2	0.078	0.034	0.021	0.046	0.13	0.038	0.0013	0.0034	0.14	0.03	4.8e-06	1.3e-05	0.12	0.03	9.3e-05	0.00036	-0.018	0.027	0.5	0.61	0.14	0.028	1.6e-06	1.1e-05	-0.097	0.03	0.0012	0.0042	0.0034	0.034	0.92	0.94	-0.18	0.034	3.5e-07	2.7e-06	0.17	0.034	6.9e-07	4.5e-06	-0.073	0.037	0.05	0.081	0.081	0.031	0.011	0.02	0.045	0.033	0.18	0.28
IQGAP3	0.00092	0.0074	0.9	0.93	0.14	0.05	0.0048	0.011	0.54	0.085	7e-10	3.2e-09	0.085	0.046	0.068	0.11	0.057	0.028	0.045	0.091	0.039	0.035	0.27	0.37	-0.17	0.11	0.13	0.2	-0.022	0.038	0.56	0.64	-0.33	0.09	0.00027	0.00097	0.031	0.02	0.12	0.19	0.18	0.079	0.022	0.04	0.3	0.073	5.6e-05	0.00016	0.079	0.048	0.1	0.18
IQSEC1	0.042	0.029	0.15	0.23	0.023	0.03	0.45	0.54	-0.08	0.03	0.0084	0.013	-0.0089	0.028	0.75	0.81	-0.016	0.029	0.58	0.68	-0.01	0.027	0.71	0.78	0.055	0.03	0.067	0.12	0.052	0.033	0.12	0.18	0.029	0.03	0.32	0.42	0.1	0.033	0.0016	0.0046	-0.008	0.035	0.82	0.86	-0.0043	0.031	0.89	0.91	0.028	0.031	0.37	0.48
IQSEC3	-0.07	0.082	0.39	0.51	-0.024	0.033	0.46	0.54	-0.025	0.033	0.45	0.5	0.0044	0.045	0.92	0.94	0.05	0.032	0.12	0.19	-0.014	0.043	0.75	0.82	0.0064	0.027	0.82	0.87	-0.013	0.096	0.89	0.92	0.0037	0.029	0.9	0.93	-0.11	0.15	0.47	0.57	-0.061	0.14	0.66	0.72	-0.038	0.082	0.64	0.7	-0.081	0.082	0.33	0.44
IRAIN	-0.07	0.066	0.29	0.4	-0.25	0.06	3.6e-05	0.00014	-0.29	0.049	9.1e-09	3.6e-08	-0.031	0.048	0.53	0.61	-0.006	0.044	0.89	0.93	-0.25	0.063	9.8e-05	0.00043	0.024	0.023	0.31	0.42	-0.22	0.073	0.0036	0.009	0.21	0.052	5.2e-05	0.00023	-0.074	0.064	0.25	0.34	-0.091	0.051	0.075	0.11	-0.12	0.025	4.8e-06	1.7e-05	-0.22	0.039	2.7e-08	3.7e-07
IRAK1	0.085	0.028	0.0027	0.0082	0.094	0.034	0.0065	0.014	0.17	0.037	5.5e-06	1.4e-05	-0.022	0.034	0.52	0.6	-0.039	0.03	0.2	0.3	0.049	0.031	0.12	0.19	0.068	0.037	0.065	0.12	0.16	0.034	5.5e-06	3.1e-05	0.063	0.028	0.026	0.051	0.16	0.028	1.1e-07	8.4e-07	0.12	0.033	0.00023	0.00071	0.11	0.033	0.0015	0.0032	0.068	0.035	0.05	0.098
IRAK1BP1	-0.11	0.061	0.065	0.12	-0.41	0.065	1.7e-09	2e-08	-0.26	0.07	0.00021	0.00043	-0.31	0.073	3.5e-05	0.00015	-0.22	0.066	0.0011	0.0042	-0.31	0.064	2.7e-06	1.8e-05	-0.21	0.079	0.0096	0.025	-0.17	0.073	0.018	0.037	-0.16	0.081	0.049	0.086	-0.2	0.055	0.00032	0.0011	-0.25	0.068	0.00026	0.00079	-0.27	0.067	0.00011	0.00031	-0.11	0.068	0.12	0.2
IRAK2	-0.16	0.073	0.028	0.06	-0.029	0.065	0.66	0.73	-0.086	0.061	0.16	0.2	-0.36	0.067	1.5e-07	1.2e-06	-0.12	0.069	0.092	0.16	-0.088	0.069	0.2	0.29	-0.02	0.073	0.78	0.84	-0.076	0.096	0.43	0.52	-0.071	0.069	0.3	0.4	-0.24	0.054	1.8e-05	8.4e-05	-0.24	0.061	0.00014	0.00046	-0.37	0.065	4.2e-08	2.3e-07	-0.19	0.051	0.00035	0.0015
IRAK3	0.069	0.023	0.0032	0.0094	0.5	0.082	4.2e-09	4.7e-08	0.61	0.085	7.9e-12	5e-11	0.58	0.12	1.5e-06	9e-06	0.27	0.086	0.0021	0.0071	0.4	0.075	2.6e-07	2.3e-06	-0.14	0.093	0.12	0.2	0.081	0.067	0.23	0.31	-0.18	0.1	0.089	0.14	0.013	0.038	0.72	0.79	0.072	0.049	0.14	0.2	0.023	0.034	0.49	0.56	0.014	0.028	0.62	0.72
IRAK4	0.017	0.032	0.6	0.7	-0.05	0.029	0.089	0.14	-0.057	0.031	0.066	0.09	-0.12	0.033	0.00044	0.0014	-0.042	0.03	0.16	0.25	-0.1	0.032	0.0019	0.0057	-0.17	0.031	2.2e-07	2.8e-06	-0.076	0.034	0.027	0.051	-0.13	0.03	2.7e-05	0.00013	0.053	0.028	0.055	0.1	-0.11	0.032	0.00063	0.0017	-0.033	0.03	0.27	0.34	0.0055	0.031	0.86	0.9
IREB2	-0.085	0.046	0.066	0.12	-0.13	0.047	0.0075	0.016	-0.0085	0.048	0.86	0.88	-0.15	0.053	0.0046	0.011	-0.13	0.051	0.01	0.027	-0.12	0.048	0.015	0.032	-0.22	0.053	5.6e-05	0.00032	-0.24	0.055	2e-05	9.9e-05	-0.17	0.045	0.00017	0.00066	-0.049	0.043	0.25	0.35	-0.16	0.055	0.0038	0.0085	-0.066	0.049	0.18	0.23	0.013	0.05	0.8	0.86
IRF1	0.22	0.042	5.1e-07	4.2e-06	0.2	0.047	3e-05	0.00012	0.12	0.041	0.0038	0.0063	0.12	0.045	0.0089	0.019	0.22	0.042	3.1e-07	3.6e-06	0.11	0.042	0.0085	0.02	0.17	0.044	0.00016	0.00078	0.3	0.047	1.7e-09	2.5e-08	0.13	0.042	0.0019	0.0054	0.19	0.045	3.5e-05	0.00015	0.097	0.048	0.045	0.074	0.22	0.044	9.6e-07	4e-06	0.11	0.044	0.012	0.029
IRF2	0.096	0.028	0.00069	0.0025	0.16	0.032	1.2e-06	7e-06	0.13	0.031	6.5e-05	0.00014	0.2	0.034	3.7e-08	3.4e-07	0.21	0.033	2.2e-09	4.6e-08	0.13	0.033	0.00011	0.00049	0.18	0.034	3.7e-07	4.4e-06	0.13	0.033	0.00012	0.00045	0.07	0.036	0.055	0.096	0.11	0.027	9.1e-05	0.00037	0.13	0.035	0.00027	0.00081	0.22	0.031	1.6e-11	1.9e-10	0.1	0.029	0.00046	0.0019
IRF2BP1	-0.11	0.048	0.02	0.045	-0.066	0.056	0.24	0.32	-0.2	0.053	0.00018	0.00037	-0.07	0.054	0.2	0.28	-0.014	0.053	0.8	0.86	-0.066	0.049	0.18	0.26	0.049	0.054	0.37	0.48	-0.11	0.056	0.044	0.077	-0.023	0.05	0.65	0.73	-0.098	0.051	0.055	0.1	-0.094	0.056	0.096	0.14	-0.096	0.051	0.06	0.09	-0.08	0.05	0.11	0.18
IRF2BP2	-0.15	0.027	2.1e-07	1.9e-06	-0.19	0.033	1.4e-08	1.4e-07	-0.23	0.035	2.5e-10	1.2e-09	-0.13	0.036	0.00053	0.0017	-0.11	0.035	0.0026	0.0087	-0.094	0.031	0.0027	0.0077	-0.015	0.035	0.67	0.76	-0.077	0.033	0.022	0.043	-0.027	0.033	0.42	0.52	-0.11	0.027	7e-05	0.00029	-0.17	0.042	8.5e-05	0.0003	-0.19	0.033	9.6e-09	6e-08	-0.11	0.028	0.00024	0.0011
IRF2BPL	-0.13	0.052	0.015	0.034	0.037	0.06	0.53	0.61	0.059	0.054	0.27	0.32	-0.19	0.06	0.0014	0.0039	-0.11	0.057	0.066	0.12	-0.073	0.056	0.19	0.28	-0.16	0.062	0.012	0.03	-0.19	0.064	0.0027	0.007	-0.17	0.057	0.0042	0.011	-0.091	0.051	0.076	0.13	-0.058	0.061	0.35	0.42	0.14	0.06	0.017	0.03	0.15	0.059	0.0099	0.025
IRF3	-0.037	0.032	0.25	0.35	0.08	0.03	0.0074	0.016	-0.015	0.029	0.61	0.66	0.036	0.034	0.29	0.38	0.064	0.032	0.045	0.091	0.073	0.029	0.011	0.025	0.12	0.031	0.00018	0.00085	0.091	0.034	0.0082	0.018	0.029	0.032	0.37	0.47	0.093	0.029	0.0015	0.0043	0.056	0.034	0.1	0.15	0.12	0.03	0.00018	0.00047	0.076	0.032	0.018	0.042
IRF4	0.43	0.086	8.7e-07	6.7e-06	0.53	0.095	9.3e-08	7.3e-07	0.43	0.083	4.4e-07	1.3e-06	0.48	0.096	1.3e-06	8.2e-06	0.77	0.086	2.5e-16	1.7e-14	0.83	0.093	2.4e-16	1.1e-14	-0.074	0.038	0.051	0.099	-0.15	0.074	0.05	0.086	-0.26	0.06	1.5e-05	7.8e-05	1.2	0.11	1.4e-23	9.6e-22	0.71	0.1	3.7e-11	9.1e-10	0.91	0.1	1.5e-16	4.7e-15	0.64	0.13	7e-07	6.7e-06
IRF5	0.18	0.085	0.036	0.074	0.48	0.076	1.3e-09	1.7e-08	0.5	0.055	2.4e-17	4.7e-16	0.68	0.078	1.2e-15	4.5e-14	0.2	0.043	2.9e-06	2.6e-05	0.45	0.051	3.8e-16	1.7e-14	0.31	0.043	1.6e-11	5.6e-10	1	0.14	1.6e-11	3.7e-10	0.15	0.044	0.00069	0.0022	0.28	0.082	0.00085	0.0027	0.67	0.094	2.8e-11	7.3e-10	-0.15	0.076	0.054	0.081	0.29	0.11	0.012	0.03
IRF6	-0.0093	0.095	0.92	0.95	0.02	0.089	0.82	0.86	-0.23	0.086	0.009	0.014	-0.081	0.095	0.4	0.49	-0.096	0.078	0.22	0.33	-0.023	0.091	0.8	0.85	-0.09	0.07	0.2	0.29	-0.3	0.13	0.023	0.045	0.055	0.085	0.52	0.61	-0.16	0.096	0.1	0.17	-0.043	0.099	0.66	0.73	-0.18	0.099	0.066	0.098	-0.23	0.12	0.051	0.099
IRF7	1.2	0.084	8.4e-35	2.6e-32	1.3	0.095	1.7e-31	6.8e-29	1.2	0.081	3.5e-34	1.5e-31	1.3	0.095	2.2e-31	6.7e-29	1.4	0.1	1.5e-29	4.6e-27	1.3	0.09	1.7e-31	5.2e-29	1.4	0.092	1.9e-34	1.9e-31	1.4	0.1	2.2e-29	7.4e-27	1.2	0.097	1.9e-26	5.1e-24	1.2	0.084	2.6e-33	5.2e-31	1.3	0.092	2e-31	2.1e-28	1.3	0.097	2.5e-30	1.4e-27	1.3	0.095	1.3e-31	7.9e-29
IRF8	-0.38	0.076	1.1e-06	8e-06	0.23	0.1	0.03	0.055	0.55	0.11	1e-06	3e-06	0.59	0.099	1.1e-08	1.1e-07	0.22	0.097	0.026	0.057	0.16	0.1	0.1	0.17	0.23	0.13	0.076	0.14	-0.071	0.13	0.59	0.67	0.26	0.13	0.047	0.083	-0.15	0.084	0.08	0.14	0.53	0.13	7.2e-05	0.00026	0.72	0.14	3e-07	1.4e-06	0.15	0.14	0.28	0.39
IRF9	0.56	0.04	8.5e-33	2.1e-30	0.58	0.035	3.5e-39	9.6e-36	0.41	0.033	1.2e-27	2.1e-25	0.46	0.036	1.7e-28	3.3e-26	0.56	0.037	1.5e-35	1.7e-32	0.5	0.036	1.4e-31	4.5e-29	0.47	0.036	2.3e-28	7.3e-26	0.73	0.049	2.5e-33	2.6e-30	0.45	0.04	4.3e-23	6.7e-21	0.61	0.043	5.1e-34	1.1e-31	0.49	0.04	8.1e-26	2.8e-23	0.76	0.043	5e-42	2.2e-38	0.81	0.051	2.4e-39	5.3e-36
IRGM	-0.33	0.072	5.8e-06	3.6e-05	-0.7	0.08	9.6e-16	4.8e-14	-0.75	0.1	9.5e-13	7.1e-12	-0.53	0.09	1.2e-08	1.2e-07	-0.43	0.086	1.5e-06	1.5e-05	-0.56	0.085	4.7e-10	7.4e-09	-0.16	0.081	0.05	0.097	-0.55	0.094	1.9e-08	2.1e-07	-0.18	0.077	0.02	0.041	-0.3	0.082	0.00029	0.001	-0.62	0.09	9e-11	2e-09	-0.6	0.092	8e-10	6.2e-09	-0.48	0.079	7.8e-09	1.3e-07
IRGQ	-0.22	0.07	0.0022	0.0067	-0.4	0.079	6.8e-07	4.2e-06	-0.42	0.083	9.3e-07	2.7e-06	-0.49	0.073	1.3e-10	2e-09	-0.32	0.077	5.2e-05	0.00031	-0.31	0.077	6.9e-05	0.00032	-0.53	0.082	5.1e-10	1.2e-08	-0.47	0.1	5.6e-06	3.2e-05	-0.25	0.071	0.00043	0.0015	-0.23	0.069	0.00087	0.0027	-0.43	0.087	2e-06	1.1e-05	-0.34	0.072	3.7e-06	1.4e-05	-0.2	0.069	0.005	0.014
IRS1	1	0.12	1e-14	3.4e-13	0.29	0.12	0.016	0.032	0.47	0.08	1.1e-08	4.2e-08	0.7	0.089	2.3e-13	5.9e-12	0.62	0.16	0.00017	0.00084	0.35	0.15	0.021	0.043	0.086	0.083	0.3	0.41	0.53	0.12	2.9e-05	0.00013	0.6	0.13	1.2e-05	6.3e-05	0.48	0.11	1.3e-05	6.2e-05	0.55	0.094	2.7e-08	2.6e-07	0.18	0.062	0.0048	0.0095	0.049	0.064	0.45	0.56
IRS2	-0.36	0.066	1.2e-07	1.2e-06	-0.53	0.1	4.7e-07	3.1e-06	-0.76	0.1	1.5e-12	1.1e-11	-0.35	0.087	6.6e-05	0.00027	-0.33	0.08	5.9e-05	0.00034	-0.37	0.079	5.5e-06	3.4e-05	-0.19	0.095	0.047	0.092	-0.39	0.09	2.5e-05	0.00012	-0.11	0.086	0.22	0.3	-0.37	0.076	1.6e-06	9.7e-06	-0.5	0.11	9.4e-06	4.3e-05	-1.1	0.12	6.4e-17	2.2e-15	-0.43	0.12	0.00027	0.0012
ISCA1	-0.13	0.024	5.6e-08	5.7e-07	-0.12	0.027	1.5e-05	6.7e-05	-0.18	0.029	1.4e-09	6.3e-09	-0.063	0.027	0.023	0.045	-0.095	0.025	0.00022	0.0011	-0.11	0.024	4.5e-06	2.8e-05	-0.089	0.029	0.0028	0.0087	-0.085	0.03	0.006	0.014	-0.061	0.026	0.018	0.037	-0.039	0.023	0.089	0.15	-0.047	0.027	0.088	0.13	-0.21	0.028	6.2e-12	7.6e-11	-0.19	0.029	3.1e-10	7.2e-09
ISCA2	-0.0094	0.033	0.78	0.84	-0.00085	0.036	0.98	0.99	-0.029	0.035	0.42	0.47	0.0088	0.041	0.83	0.87	0.061	0.04	0.13	0.22	0.016	0.038	0.67	0.75	0.074	0.037	0.045	0.089	0.054	0.044	0.22	0.3	0.045	0.04	0.25	0.34	0.042	0.031	0.19	0.27	0.03	0.037	0.42	0.5	0.086	0.033	0.0085	0.016	0.047	0.031	0.13	0.22
ISCU	-0.039	0.024	0.1	0.18	0.037	0.028	0.19	0.26	-0.14	0.033	2.6e-05	6.1e-05	0.077	0.031	0.014	0.028	0.082	0.028	0.0039	0.012	0.057	0.029	0.049	0.09	0.13	0.031	3.2e-05	0.00019	0.036	0.029	0.21	0.29	0.11	0.027	0.00012	0.00048	-0.031	0.024	0.19	0.28	-0.018	0.035	0.61	0.68	-0.00076	0.031	0.98	0.99	-0.046	0.027	0.09	0.16
ISG15	1.7	0.1	3.9e-43	7.6e-40	1.9	0.13	1.3e-33	9.6e-31	2	0.13	1.3e-36	9e-34	1.9	0.13	1e-32	4e-30	1.8	0.13	1e-31	5e-29	1.8	0.13	8.9e-33	3.8e-30	1.9	0.13	2.2e-34	2e-31	1.9	0.13	2e-31	1.2e-28	1.6	0.13	2.4e-26	6e-24	1.6	0.092	1.4e-44	3.1e-41	1.9	0.13	1.3e-32	2.4e-29	1.7	0.12	2.4e-30	1.4e-27	1.6	0.12	1.8e-31	9.7e-29
ISG20	0.53	0.043	1.9e-27	2.5e-25	0.72	0.051	5.3e-32	2.5e-29	0.76	0.055	1.7e-32	5.6e-30	0.74	0.054	5.6e-31	1.5e-28	0.74	0.054	5.3e-31	2.2e-28	0.63	0.049	7.4e-28	1.4e-25	0.72	0.054	5e-29	1.7e-26	0.5	0.044	1e-22	1.5e-20	0.49	0.055	3e-16	1.6e-14	0.48	0.04	3.4e-26	3.1e-24	0.61	0.053	9.3e-24	2.5e-21	0.78	0.064	8e-26	1.6e-23	0.75	0.068	1.3e-22	2.4e-20
ISG20L2	0.055	0.027	0.041	0.081	0.088	0.03	0.0034	0.008	0.21	0.033	1.1e-09	4.9e-09	0.11	0.031	0.00065	0.002	0.034	0.031	0.27	0.38	0.11	0.031	0.00037	0.0014	0.053	0.028	0.058	0.11	0.053	0.034	0.12	0.18	0.054	0.027	0.048	0.085	0.074	0.027	0.007	0.017	0.16	0.036	1.2e-05	5.3e-05	0.11	0.027	0.00013	0.00035	-0.0026	0.025	0.92	0.94
ISL2	-0.0055	0.012	0.66	0.75	0.43	0.087	1.3e-06	7.6e-06	0.75	0.081	1.1e-17	2.4e-16	0.3	0.073	5.4e-05	0.00022	0.038	0.046	0.41	0.52	0.16	0.035	8.5e-06	5e-05	0.094	0.062	0.13	0.21	0.039	0.024	0.1	0.16	-0.0049	0.048	0.92	0.94	0.024	0.026	0.36	0.46	0.078	0.033	0.018	0.032	0.44	0.094	4.3e-06	1.6e-05	0.3	0.081	0.00028	0.0012
ISM1	-0.19	0.12	0.12	0.2	-0.82	0.11	3.1e-12	7.2e-11	-1	0.12	7.8e-15	8.6e-14	-0.58	0.12	1.4e-06	9e-06	-0.14	0.12	0.21	0.31	-0.84	0.11	2e-12	4.9e-11	0.24	0.069	0.00049	0.002	-0.013	0.1	0.89	0.92	0.77	0.13	1.3e-08	1.5e-07	0.11	0.13	0.37	0.47	-0.48	0.14	0.00073	0.002	-0.15	0.097	0.11	0.16	0.076	0.049	0.12	0.2
ISOC1	0.0059	0.033	0.86	0.9	0.12	0.036	0.0015	0.0039	0.17	0.037	5.4e-06	1.4e-05	0.16	0.038	3e-05	0.00013	0.076	0.031	0.016	0.039	0.048	0.033	0.15	0.22	0.085	0.035	0.016	0.038	0.12	0.036	0.00076	0.0023	0.06	0.032	0.067	0.11	-0.05	0.03	0.094	0.16	0.11	0.037	0.0027	0.0062	0.091	0.033	0.0058	0.011	0.048	0.031	0.13	0.21
ISOC2	0.26	0.046	4.6e-08	4.8e-07	0.25	0.05	1.7e-06	9.6e-06	0.41	0.054	1e-12	7.5e-12	0.18	0.044	5.8e-05	0.00024	0.14	0.051	0.0053	0.016	0.21	0.047	2e-05	0.0001	0.23	0.055	5.7e-05	0.00032	0.31	0.049	2e-09	2.8e-08	0.17	0.047	0.00052	0.0017	0.21	0.042	1.2e-06	7.4e-06	0.42	0.063	3e-10	5.4e-09	0.35	0.053	2.2e-10	1.9e-09	0.19	0.048	0.00012	0.00057
ISPD	-0.12	0.068	0.081	0.14	-7.9e-05	0.073	1	1	-0.026	0.068	0.7	0.74	-0.17	0.075	0.023	0.043	-0.2	0.066	0.0033	0.011	-0.12	0.065	0.062	0.11	-0.019	0.034	0.58	0.68	0.065	0.081	0.42	0.51	0.24	0.063	0.00021	0.00077	-0.038	0.063	0.55	0.64	-0.13	0.07	0.059	0.094	0.27	0.072	0.00017	0.00046	0.075	0.074	0.31	0.42
IST1	-0.054	0.023	0.02	0.045	0.052	0.025	0.039	0.068	0.041	0.025	0.1	0.13	0.045	0.025	0.073	0.12	0.041	0.026	0.11	0.19	0.032	0.026	0.22	0.31	0.038	0.029	0.19	0.29	-0.0051	0.028	0.85	0.89	-0.046	0.028	0.096	0.15	-0.025	0.023	0.3	0.4	0.014	0.03	0.64	0.71	0.081	0.027	0.0031	0.0064	0.025	0.025	0.33	0.45
ISY1	0.018	0.032	0.57	0.67	0.056	0.038	0.15	0.21	0.11	0.036	0.0029	0.0049	0.031	0.039	0.43	0.52	0.072	0.039	0.065	0.12	0.032	0.038	0.39	0.49	0.011	0.041	0.79	0.85	0.13	0.044	0.0043	0.01	0.015	0.038	0.7	0.77	0.046	0.034	0.19	0.28	0.12	0.038	0.0014	0.0034	0.15	0.037	8.2e-05	0.00023	0.0025	0.036	0.95	0.96
ISYNA1	-0.027	0.042	0.52	0.63	-0.27	0.055	2.5e-06	1.3e-05	-0.57	0.063	3.5e-17	6.6e-16	-0.08	0.051	0.12	0.18	-0.12	0.047	0.0082	0.022	-0.13	0.041	0.0028	0.0078	0.00033	0.089	1	1	0.034	0.043	0.43	0.53	0.075	0.057	0.19	0.27	-0.13	0.04	0.00089	0.0028	-0.26	0.051	1.2e-06	7.1e-06	-0.29	0.066	1.3e-05	4.4e-05	-0.34	0.06	4e-08	5.4e-07
ITCH	-0.1	0.051	0.05	0.096	-0.13	0.063	0.044	0.076	-0.021	0.057	0.71	0.75	-0.16	0.06	0.0082	0.018	-0.16	0.056	0.0038	0.012	-0.16	0.058	0.0067	0.016	-0.16	0.053	0.0027	0.0085	-0.24	0.057	4.7e-05	0.0002	-0.17	0.053	0.0015	0.0043	-0.082	0.051	0.11	0.18	-0.15	0.064	0.024	0.042	-0.2	0.07	0.004	0.0081	-0.042	0.07	0.55	0.65
ITFG1	0.075	0.027	0.0056	0.015	0.18	0.029	4.2e-09	4.7e-08	0.2	0.029	4.2e-11	2.3e-10	0.21	0.028	3.9e-12	7.9e-11	0.15	0.03	7.4e-07	7.8e-06	0.14	0.028	7.3e-07	5.6e-06	0.15	0.03	1.8e-06	1.7e-05	0.064	0.033	0.05	0.087	0.067	0.03	0.029	0.055	0.029	0.024	0.22	0.31	0.13	0.029	1.9e-05	8e-05	0.13	0.028	1e-05	3.5e-05	0.12	0.026	1.1e-05	7.3e-05
ITFG2	-0.17	0.021	4.7e-14	1.4e-12	-0.17	0.027	1.6e-09	1.9e-08	-0.33	0.032	7.8e-21	3.6e-19	-0.17	0.029	2.1e-08	2.1e-07	-0.097	0.027	0.00042	0.0018	-0.17	0.025	1.7e-10	2.9e-09	-0.14	0.035	0.00011	0.00058	-0.19	0.029	8e-10	1.3e-08	-0.11	0.027	9.5e-05	0.00039	-0.14	0.023	3.3e-09	3.5e-08	-0.22	0.033	9.1e-11	2e-09	-0.17	0.026	1.4e-09	1e-08	-0.14	0.02	3.6e-11	1e-09
ITFG3	-0.032	0.03	0.28	0.39	0.035	0.036	0.33	0.41	0.015	0.031	0.62	0.67	0.07	0.036	0.054	0.091	0.056	0.032	0.087	0.15	0.023	0.032	0.47	0.57	0.14	0.035	0.00015	0.00075	0.013	0.03	0.67	0.74	0.028	0.033	0.4	0.49	-0.11	0.028	0.00011	0.00042	0.081	0.037	0.027	0.048	0.086	0.031	0.0061	0.012	0.012	0.031	0.71	0.79
ITGA1	0.72	0.13	1.3e-07	1.2e-06	-0.28	0.14	0.053	0.089	-0.5	0.15	0.00077	0.0014	-0.86	0.16	1.3e-07	1e-06	-0.088	0.13	0.51	0.62	-0.082	0.12	0.48	0.58	-0.0022	0.048	0.96	0.98	0.62	0.13	3.7e-06	2.2e-05	0.53	0.15	0.00039	0.0014	1.8	0.15	2.2e-27	2.3e-25	0.0018	0.13	0.99	0.99	0.42	0.19	0.031	0.051	0.68	0.25	0.0069	0.019
ITGA10	-0.29	0.079	0.00033	0.0013	-0.22	0.077	0.0038	0.0089	-0.2	0.081	0.013	0.019	-0.34	0.076	9.6e-06	4.8e-05	-0.23	0.08	0.0036	0.011	-0.18	0.08	0.028	0.056	-0.27	0.086	0.0017	0.0059	-0.15	0.095	0.12	0.19	-0.19	0.082	0.023	0.046	-0.046	0.067	0.49	0.59	-0.37	0.087	3.5e-05	0.00014	-0.016	0.071	0.82	0.85	-0.039	0.071	0.59	0.69
ITGA2	0.054	0.067	0.42	0.53	0.14	0.1	0.15	0.22	0.36	0.097	0.0003	0.00059	0.32	0.1	0.0024	0.0062	0.21	0.1	0.046	0.091	0.22	0.11	0.04	0.075	-0.073	0.095	0.44	0.55	0.17	0.073	0.02	0.039	0.089	0.087	0.31	0.41	0.034	0.05	0.51	0.61	0.25	0.095	0.0087	0.018	0.39	0.1	0.00014	0.00037	0.047	0.049	0.34	0.46
ITGA2B	0.089	0.077	0.25	0.35	0.09	0.072	0.21	0.29	0.0019	0.055	0.97	0.98	0.34	0.11	0.003	0.0076	0.066	0.082	0.42	0.54	0.06	0.084	0.47	0.57	0.01	0.1	0.92	0.94	0.051	0.086	0.56	0.64	0.016	0.066	0.81	0.86	-0.022	0.11	0.84	0.88	-0.008	0.1	0.94	0.95	0.15	0.078	0.057	0.086	0.088	0.07	0.21	0.31
ITGA3	0.16	0.063	0.012	0.029	0.075	0.062	0.23	0.31	-0.33	0.069	2.4e-06	6.7e-06	0.21	0.078	0.0066	0.015	0.034	0.065	0.61	0.7	0.23	0.07	0.0012	0.0037	0.27	0.071	0.0002	0.00095	0.18	0.079	0.027	0.052	0.17	0.067	0.011	0.025	0.18	0.065	0.0047	0.012	-0.027	0.088	0.76	0.81	-0.16	0.069	0.02	0.034	0.065	0.083	0.43	0.55
ITGA4	0.49	0.047	2.9e-21	2e-19	0.29	0.038	1.1e-12	2.9e-11	0.23	0.043	1.1e-07	3.5e-07	1.2	0.096	2.2e-27	3.8e-25	0.42	0.055	6.9e-13	2.7e-11	0.26	0.042	4.2e-09	5.5e-08	0.2	0.084	0.018	0.041	0.49	0.066	7.4e-12	1.9e-10	0.43	0.067	1.3e-09	1.8e-08	0.34	0.038	1.2e-16	4.1e-15	0.062	0.057	0.28	0.35	0.18	0.041	2.8e-05	8.6e-05	0.078	0.04	0.055	0.11
ITGA5	-0.18	0.025	2.1e-11	4.2e-10	-0.13	0.041	0.0023	0.0057	-0.43	0.049	6.1e-16	8.7e-15	-0.27	0.033	6.5e-14	1.8e-12	-0.21	0.035	3.3e-09	6.6e-08	-0.31	0.036	1.7e-15	6.7e-14	-0.044	0.056	0.43	0.54	-0.2	0.043	5e-06	2.9e-05	-0.05	0.04	0.21	0.3	-0.17	0.031	7.7e-08	6.3e-07	-0.14	0.041	0.00095	0.0025	-0.026	0.05	0.6	0.66	-0.045	0.068	0.51	0.62
ITGA6	0.13	0.03	3e-05	0.00016	-0.19	0.046	4.5e-05	0.00017	-0.3	0.046	2.6e-10	1.3e-09	-0.0024	0.042	0.95	0.97	0.021	0.039	0.59	0.69	-0.078	0.037	0.034	0.066	-0.13	0.043	0.0041	0.012	0.081	0.038	0.035	0.065	0.14	0.042	0.0012	0.0036	-0.042	0.032	0.2	0.29	-0.095	0.044	0.031	0.053	-0.4	0.069	3.3e-08	1.8e-07	-0.29	0.11	0.0084	0.022
ITGA7	-0.022	0.065	0.74	0.81	-0.065	0.062	0.3	0.38	-0.086	0.063	0.17	0.22	-0.066	0.066	0.32	0.41	-0.0093	0.064	0.89	0.92	0.11	0.062	0.08	0.14	0.068	0.064	0.29	0.4	-0.097	0.082	0.24	0.33	0.069	0.058	0.23	0.32	-0.032	0.068	0.64	0.73	0.013	0.071	0.85	0.88	-0.04	0.057	0.48	0.55	-0.056	0.054	0.3	0.41
ITGAE	0.041	0.032	0.21	0.31	0.0019	0.038	0.96	0.97	0.32	0.04	5.9e-14	5.6e-13	0.028	0.045	0.54	0.62	-0.47	0.068	5.9e-11	1.7e-09	0.028	0.039	0.47	0.57	-0.23	0.045	7.8e-07	8.2e-06	0.003	0.047	0.95	0.96	-0.32	0.045	5.5e-11	1.1e-09	0.029	0.03	0.33	0.44	-0.3	0.069	2.7e-05	0.00011	-0.092	0.056	0.1	0.14	0.0029	0.037	0.94	0.96
ITGAL	-0.13	0.032	3.4e-05	0.00017	0.0083	0.044	0.85	0.89	0.0061	0.034	0.86	0.88	-0.2	0.04	1.8e-06	1.1e-05	-0.11	0.036	0.0035	0.011	-0.12	0.034	0.00056	0.002	-0.16	0.037	1.9e-05	0.00013	-0.19	0.039	1.5e-06	1e-05	-0.22	0.033	2.8e-10	4.5e-09	-0.12	0.035	0.00052	0.0017	-0.16	0.044	0.00033	0.00098	0.14	0.042	0.00085	0.002	0.023	0.042	0.58	0.68
ITGAM	0.47	0.11	2.8e-05	0.00015	0.34	0.22	0.11	0.17	0.099	0.13	0.46	0.51	0.88	0.15	1.4e-08	1.4e-07	0.55	0.1	1.4e-07	1.8e-06	0.62	0.11	1.7e-07	1.5e-06	0.55	0.084	5.3e-10	1.3e-08	0.83	0.19	1.4e-05	7e-05	0.45	0.087	5.3e-07	3.9e-06	0.78	0.13	2.3e-09	2.5e-08	0.59	0.13	9.2e-06	4.2e-05	0.33	0.12	0.0062	0.012	-0.17	0.087	0.045	0.09
ITGAV	-0.33	0.071	7.3e-06	4.5e-05	-0.3	0.072	4.6e-05	0.00018	-0.25	0.063	7.7e-05	0.00017	-0.14	0.076	0.062	0.1	-0.31	0.072	2.3e-05	0.00016	-0.085	0.08	0.28	0.38	-0.24	0.071	0.00077	0.003	-0.42	0.082	7.3e-07	5.3e-06	-0.16	0.065	0.014	0.03	-0.34	0.069	1.1e-06	6.7e-06	-0.5	0.098	7.8e-07	4.8e-06	-0.25	0.065	0.00014	0.00037	-0.066	0.062	0.29	0.4
ITGAX	0.08	0.045	0.073	0.13	0.28	0.064	1.7e-05	7.3e-05	0.31	0.077	9.6e-05	0.00021	0.099	0.066	0.13	0.2	0.22	0.076	0.0045	0.014	0.12	0.045	0.0071	0.017	0.29	0.096	0.0029	0.009	0.093	0.081	0.25	0.34	0.29	0.085	0.0009	0.0028	0.54	0.089	5.4e-09	5.6e-08	0.3	0.1	0.0041	0.009	0.52	0.12	3.8e-05	0.00012	-0.42	0.18	0.02	0.045
ITGB1	0.04	0.074	0.59	0.69	-0.048	0.074	0.52	0.6	-0.1	0.062	0.097	0.13	-0.12	0.049	0.013	0.026	-0.23	0.047	1.4e-06	1.4e-05	-0.2	0.051	0.00014	0.00057	-0.28	0.046	3.9e-09	7.5e-08	-0.19	0.081	0.023	0.045	-0.28	0.043	5.3e-10	8.3e-09	0.2	0.089	0.028	0.056	-0.24	0.072	0.0012	0.003	0.061	0.083	0.46	0.54	-0.025	0.093	0.79	0.85
ITGB1BP1	0.099	0.029	0.00088	0.0031	0.18	0.032	3.8e-08	3.3e-07	0.3	0.038	4e-14	4e-13	0.16	0.033	2e-06	1.2e-05	0.037	0.033	0.27	0.37	0.089	0.032	0.0059	0.015	0.049	0.035	0.16	0.24	0.1	0.034	0.0034	0.0086	-0.027	0.032	0.4	0.5	0.11	0.031	0.00033	0.0012	0.19	0.038	1.6e-06	9e-06	0.23	0.033	6.2e-11	6e-10	0.16	0.035	1.1e-05	7.7e-05
ITGB2	-0.078	0.036	0.031	0.064	0.11	0.057	0.061	0.1	0.19	0.043	9e-06	2.3e-05	-0.048	0.04	0.23	0.31	-0.051	0.036	0.16	0.25	-0.068	0.037	0.066	0.12	0.017	0.038	0.66	0.75	0.082	0.053	0.13	0.19	-0.028	0.04	0.49	0.58	-0.13	0.041	0.0018	0.0051	0.065	0.044	0.14	0.2	0.24	0.047	9.7e-07	4e-06	0.013	0.043	0.76	0.83
ITGB2-AS1	-0.13	0.062	0.031	0.065	0.035	0.063	0.58	0.66	-0.071	0.06	0.24	0.29	-0.1	0.057	0.075	0.12	0.1	0.059	0.089	0.16	-0.034	0.057	0.55	0.64	0.18	0.066	0.0087	0.023	-0.053	0.07	0.45	0.54	0.15	0.062	0.02	0.04	-0.16	0.073	0.03	0.059	0.046	0.065	0.47	0.55	0.35	0.066	2.2e-07	1e-06	0.11	0.063	0.072	0.13
ITGB3	0.11	0.082	0.17	0.26	0.095	0.072	0.19	0.26	0.041	0.044	0.35	0.41	0.23	0.11	0.04	0.071	0.08	0.08	0.32	0.43	0.19	0.093	0.043	0.08	0.028	0.11	0.8	0.85	0.032	0.088	0.72	0.78	-0.067	0.073	0.36	0.46	0.1	0.11	0.36	0.47	0.037	0.11	0.74	0.79	0.063	0.089	0.48	0.55	0.11	0.074	0.12	0.2
ITGB3BP	-0.028	0.051	0.58	0.68	0.046	0.05	0.35	0.44	0.24	0.051	6.1e-06	1.6e-05	0.076	0.049	0.13	0.19	0.0098	0.053	0.85	0.9	0.027	0.048	0.58	0.67	0.0025	0.043	0.95	0.97	-0.072	0.055	0.19	0.27	-0.058	0.042	0.17	0.25	-0.083	0.049	0.092	0.15	0.082	0.057	0.15	0.21	0.13	0.044	0.0044	0.0087	-0.014	0.045	0.75	0.82
ITGB5	-0.092	0.064	0.15	0.24	-0.099	0.068	0.15	0.21	-0.26	0.07	0.00032	0.00063	-0.096	0.076	0.2	0.28	-0.15	0.078	0.065	0.12	-0.0052	0.071	0.94	0.96	0.0052	0.1	0.96	0.97	-0.1	0.082	0.22	0.3	-0.094	0.073	0.2	0.28	-0.033	0.067	0.62	0.71	-0.21	0.071	0.004	0.0088	0.004	0.063	0.95	0.96	-0.016	0.064	0.81	0.86
ITGB7	0.1	0.039	0.009	0.023	0.28	0.036	9e-13	2.4e-11	0.17	0.031	4e-08	1.4e-07	0.34	0.042	3.3e-14	9.6e-13	0.22	0.036	2.5e-09	5.1e-08	0.17	0.036	3.8e-06	2.5e-05	0.2	0.043	5.6e-06	4.5e-05	0.031	0.038	0.42	0.51	0.13	0.039	0.00066	0.0021	0.063	0.038	0.099	0.16	0.2	0.038	2.2e-07	1.6e-06	0.35	0.035	1.4e-19	8.5e-18	0.23	0.037	4.4e-09	7.5e-08
ITIH2	-0.19	0.057	0.0011	0.0036	-0.23	0.058	9.1e-05	0.00033	-0.21	0.053	0.00012	0.00026	-0.19	0.057	0.00084	0.0025	-0.21	0.057	0.00022	0.0011	-0.24	0.059	8e-05	0.00036	-0.18	0.051	0.00068	0.0026	-0.12	0.064	0.068	0.11	-0.22	0.061	0.00054	0.0018	-0.11	0.052	0.043	0.081	-0.25	0.058	2.7e-05	0.00011	-0.16	0.054	0.0042	0.0084	-0.12	0.049	0.011	0.028
ITIH4	0.02	0.059	0.74	0.81	-0.073	0.078	0.34	0.43	-0.37	0.07	3.4e-07	1e-06	0.033	0.08	0.68	0.75	0.047	0.072	0.51	0.62	-0.039	0.073	0.59	0.68	-0.053	0.077	0.49	0.6	-0.16	0.087	0.066	0.11	-0.14	0.072	0.052	0.091	0.021	0.068	0.76	0.82	-0.15	0.078	0.059	0.094	-0.19	0.076	0.012	0.022	-0.15	0.075	0.043	0.086
ITK	0.08	0.026	0.0024	0.0073	0.12	0.028	2.2e-05	9.1e-05	0.11	0.032	0.00057	0.0011	0.041	0.033	0.21	0.29	0.15	0.03	1.5e-06	1.5e-05	0.18	0.033	1.1e-07	1e-06	0.1	0.033	0.002	0.0066	0.031	0.029	0.29	0.38	0.078	0.03	0.009	0.021	0.018	0.027	0.5	0.6	0.039	0.032	0.22	0.29	0.31	0.034	7.4e-17	2.5e-15	0.24	0.041	1e-08	1.6e-07
ITM2A	0.21	0.048	2.4e-05	0.00013	0.27	0.048	3.9e-08	3.3e-07	0.32	0.046	2.2e-11	1.3e-10	0.36	0.052	5.1e-11	8.3e-10	0.18	0.051	0.00038	0.0017	0.24	0.05	4.3e-06	2.7e-05	0.29	0.055	3.2e-07	3.9e-06	0.34	0.06	4.2e-08	4.3e-07	0.19	0.051	0.00032	0.0011	0.17	0.04	3.2e-05	0.00014	0.076	0.062	0.22	0.29	0.29	0.061	3.2e-06	1.2e-05	0.22	0.069	0.0019	0.0063
ITM2B	-0.049	0.026	0.063	0.12	-0.14	0.027	4.2e-07	2.8e-06	-0.23	0.034	2.2e-10	1.1e-09	-0.042	0.029	0.16	0.23	-0.059	0.026	0.022	0.05	-0.11	0.027	5e-05	0.00024	0.01	0.027	0.71	0.79	0.012	0.03	0.69	0.76	0.086	0.027	0.0017	0.005	-0.025	0.026	0.34	0.45	-0.17	0.034	2.6e-06	1.4e-05	-0.16	0.03	7.7e-07	3.3e-06	-0.028	0.027	0.3	0.42
ITM2C	-0.35	0.048	2.3e-12	5.5e-11	-0.21	0.068	0.0022	0.0054	-0.33	0.054	7.1e-09	2.8e-08	-0.028	0.079	0.72	0.78	-0.28	0.061	9.5e-06	7.3e-05	-0.2	0.061	0.0009	0.003	0.089	0.11	0.42	0.53	-0.29	0.058	1.9e-06	1.2e-05	-0.17	0.088	0.057	0.099	-0.28	0.066	3.1e-05	0.00014	-0.24	0.073	0.0012	0.0031	-0.19	0.094	0.047	0.072	0.44	0.16	0.0074	0.02
ITPA	0.14	0.029	5.3e-06	3.4e-05	0.23	0.034	3.1e-10	4.5e-09	0.35	0.038	1e-17	2.1e-16	0.17	0.036	5.2e-06	2.8e-05	0.11	0.036	0.0024	0.0081	0.14	0.031	2.1e-05	0.00011	0.15	0.035	2e-05	0.00013	0.16	0.038	3e-05	0.00014	0.022	0.034	0.53	0.62	0.15	0.026	5e-08	4.3e-07	0.25	0.04	1.5e-09	2.1e-08	0.31	0.035	4.7e-16	1.3e-14	0.17	0.032	3.2e-07	3.4e-06
ITPK1	0.26	0.043	5.5e-09	7e-08	0.28	0.045	2.1e-09	2.5e-08	0.43	0.045	1.2e-18	3.2e-17	0.25	0.043	1.1e-08	1.1e-07	0.11	0.036	0.0041	0.013	0.26	0.035	5.4e-12	1.2e-10	0.12	0.043	0.008	0.021	0.15	0.044	0.0011	0.0032	0.043	0.043	0.31	0.41	0.045	0.031	0.15	0.22	0.24	0.039	5.3e-09	6.5e-08	0.28	0.038	5.2e-12	6.5e-11	0.13	0.035	0.00015	0.00072
ITPK1-AS1	-0.19	0.077	0.013	0.032	-0.08	0.076	0.29	0.38	0.03	0.077	0.7	0.74	-0.12	0.077	0.12	0.18	-0.16	0.077	0.035	0.073	-0.14	0.08	0.09	0.15	-0.097	0.085	0.26	0.36	-0.13	0.082	0.12	0.19	-0.24	0.076	0.0023	0.0063	-0.21	0.074	0.0049	0.012	-0.2	0.08	0.013	0.024	-0.031	0.075	0.68	0.73	-0.14	0.071	0.048	0.094
ITPKB	-0.39	0.051	3.2e-13	8.7e-12	-0.44	0.066	2.8e-10	4e-09	-0.48	0.056	7.5e-16	1e-14	-0.49	0.062	2.4e-13	6e-12	-0.28	0.058	2.4e-06	2.2e-05	-0.35	0.056	1.3e-09	1.9e-08	-0.24	0.058	5.3e-05	0.0003	-0.47	0.063	5e-12	1.3e-10	-0.25	0.055	1.1e-05	5.8e-05	-0.36	0.05	1.4e-11	2.2e-10	-0.4	0.064	3.2e-09	4.2e-08	-0.28	0.056	1e-06	4.3e-06	-0.3	0.06	1.1e-06	9.8e-06
ITPKB-IT1	-0.27	0.069	8.7e-05	0.00041	-0.17	0.069	0.012	0.024	-0.16	0.073	0.036	0.051	-0.13	0.077	0.097	0.15	-0.073	0.073	0.32	0.43	-0.15	0.083	0.072	0.12	-0.083	0.076	0.28	0.39	-0.19	0.08	0.019	0.038	-0.11	0.071	0.13	0.19	-0.17	0.066	0.0089	0.021	-0.088	0.084	0.3	0.38	-0.064	0.067	0.34	0.41	-0.16	0.071	0.022	0.05
ITPKC	0.024	0.048	0.62	0.72	-0.0027	0.037	0.94	0.96	-0.075	0.041	0.07	0.094	-0.018	0.041	0.65	0.73	-0.014	0.039	0.73	0.8	0.037	0.044	0.4	0.5	-0.033	0.046	0.47	0.58	0.041	0.067	0.54	0.62	0.0021	0.038	0.96	0.97	0.04	0.039	0.3	0.41	0.017	0.041	0.68	0.74	-0.0083	0.029	0.78	0.82	0.0029	0.035	0.93	0.96
ITPR1	-0.00052	0.047	0.99	0.99	-0.05	0.046	0.28	0.37	-0.15	0.051	0.0036	0.0061	-0.0046	0.052	0.93	0.95	0.093	0.049	0.061	0.12	0.012	0.048	0.81	0.86	0.081	0.052	0.12	0.2	-0.014	0.055	0.8	0.85	0.092	0.051	0.073	0.12	0.15	0.042	0.00032	0.0011	-0.16	0.056	0.0057	0.012	0.065	0.047	0.17	0.23	0.075	0.049	0.13	0.21
ITPR2	0.02	0.049	0.68	0.77	-0.15	0.047	0.0018	0.0047	-0.095	0.052	0.072	0.096	-0.025	0.053	0.64	0.71	-0.053	0.047	0.26	0.37	-0.074	0.05	0.14	0.22	-0.16	0.049	0.0016	0.0055	-0.22	0.059	0.00026	0.00091	-0.15	0.048	0.002	0.0055	-0.022	0.044	0.63	0.71	-0.17	0.056	0.0029	0.0068	-0.19	0.045	5e-05	0.00015	-0.025	0.046	0.58	0.69
ITPR3	-0.065	0.055	0.24	0.35	-0.11	0.054	0.048	0.081	-0.13	0.057	0.025	0.037	-0.12	0.06	0.048	0.083	-0.16	0.056	0.0056	0.016	-0.021	0.062	0.73	0.8	-0.11	0.059	0.073	0.13	-0.13	0.062	0.042	0.074	-0.12	0.059	0.045	0.08	-0.07	0.051	0.17	0.26	-0.18	0.063	0.0044	0.0096	-0.28	0.062	7.5e-06	2.6e-05	-0.11	0.059	0.058	0.11
ITPRIP	-0.041	0.041	0.32	0.43	-0.015	0.043	0.73	0.79	-0.0091	0.04	0.82	0.84	-0.081	0.052	0.12	0.18	-0.014	0.041	0.73	0.81	-0.04	0.041	0.33	0.43	0.062	0.041	0.13	0.21	-0.071	0.046	0.12	0.19	0.062	0.037	0.094	0.15	-0.033	0.043	0.44	0.54	-0.021	0.056	0.71	0.76	-0.15	0.046	0.0013	0.0028	-0.046	0.04	0.26	0.36
ITPRIPL1	0.45	0.09	1.3e-06	9.4e-06	0.18	0.091	0.054	0.09	0.3	0.059	5.5e-07	1.7e-06	-0.26	0.059	1.9e-05	8.7e-05	-0.21	0.046	5.6e-06	4.6e-05	0.2	0.077	0.011	0.026	-0.044	0.046	0.34	0.45	0.27	0.13	0.04	0.072	-0.24	0.05	3.5e-06	2.1e-05	0.41	0.078	4.8e-07	3.3e-06	0.14	0.055	0.012	0.023	0.17	0.036	6.7e-06	2.4e-05	0.26	0.048	1.6e-07	1.9e-06
ITPRIPL2	-0.024	0.034	0.48	0.59	0.25	0.12	0.028	0.051	0.41	0.1	8.4e-05	0.00018	0.095	0.11	0.4	0.49	-0.2	0.11	0.058	0.11	0.13	0.087	0.15	0.23	-0.068	0.072	0.34	0.45	0.053	0.074	0.48	0.57	-0.054	0.11	0.63	0.71	0.019	0.037	0.61	0.7	0.14	0.086	0.11	0.15	0.098	0.092	0.29	0.36	-0.093	0.11	0.39	0.5
ITSN1	0.15	0.08	0.063	0.12	-0.47	0.079	1.3e-08	1.3e-07	-0.34	0.073	5.7e-06	1.5e-05	-0.54	0.083	5.1e-10	7e-09	-0.38	0.08	3.7e-06	3.1e-05	-0.3	0.078	0.0002	0.00081	-0.032	0.095	0.74	0.81	0.3	0.11	0.0049	0.012	0.16	0.091	0.079	0.13	-0.097	0.071	0.17	0.26	-0.35	0.087	9.4e-05	0.00033	-0.49	0.069	1.6e-11	1.8e-10	-0.57	0.083	1e-10	2.6e-09
ITSN2	0.0071	0.017	0.68	0.77	0.012	0.02	0.55	0.63	-0.086	0.02	2.1e-05	5e-05	0.034	0.022	0.13	0.19	0.035	0.023	0.14	0.22	0.04	0.019	0.043	0.079	-0.0068	0.025	0.78	0.84	-0.025	0.023	0.29	0.38	-0.037	0.021	0.076	0.13	0.036	0.018	0.047	0.086	-0.035	0.023	0.13	0.19	-0.03	0.02	0.14	0.19	-0.029	0.02	0.16	0.25
IVD	0.03	0.025	0.23	0.33	0.087	0.036	0.017	0.033	0.036	0.029	0.22	0.26	-0.0091	0.032	0.78	0.83	0.023	0.032	0.48	0.59	0.0031	0.03	0.92	0.94	-0.025	0.032	0.43	0.55	-0.017	0.03	0.57	0.66	-0.12	0.032	0.00032	0.0011	0.016	0.02	0.42	0.53	0.00078	0.034	0.98	0.99	0.078	0.024	0.0017	0.0037	0.0059	0.021	0.78	0.84
IVNS1ABP	-0.053	0.035	0.13	0.21	-0.17	0.04	3.1e-05	0.00013	-0.25	0.04	1.4e-09	6.2e-09	-0.14	0.038	0.00033	0.0011	-0.089	0.037	0.016	0.039	-0.2	0.039	1.6e-06	1.1e-05	-0.12	0.043	0.0051	0.014	-0.17	0.038	1.7e-05	8.4e-05	-0.15	0.038	0.00012	0.00049	-0.14	0.031	2.1e-05	0.0001	-0.19	0.039	2.7e-06	1.4e-05	-0.22	0.056	0.00012	0.00033	0.0098	0.068	0.89	0.92
IWS1	-0.0063	0.019	0.74	0.82	0.022	0.02	0.27	0.35	0.044	0.02	0.029	0.042	0.06	0.024	0.013	0.027	0.019	0.019	0.33	0.44	0.024	0.02	0.23	0.32	0.024	0.022	0.28	0.39	-0.016	0.024	0.49	0.58	-0.014	0.02	0.5	0.59	0.0011	0.02	0.95	0.97	-0.0014	0.021	0.95	0.96	0.02	0.018	0.26	0.33	0.032	0.019	0.09	0.16
IZUMO4	0.0016	0.049	0.97	0.98	0.058	0.056	0.3	0.39	-0.023	0.052	0.66	0.7	-0.032	0.051	0.53	0.62	0.13	0.057	0.024	0.055	0.05	0.058	0.38	0.49	0.029	0.052	0.58	0.68	0.09	0.057	0.12	0.18	0.058	0.048	0.23	0.31	0.051	0.049	0.3	0.41	0.024	0.057	0.67	0.73	0.11	0.045	0.011	0.021	0.11	0.042	0.012	0.029
JADE1	-0.1	0.022	8.4e-06	5.1e-05	-0.22	0.03	1.8e-11	3.4e-10	-0.35	0.039	1.1e-16	1.9e-15	-0.22	0.033	2.6e-10	3.8e-09	-0.12	0.03	0.00011	0.0006	-0.15	0.028	4.6e-07	3.7e-06	-0.15	0.04	0.00017	0.00082	-0.21	0.031	1.2e-10	2.2e-09	-0.059	0.031	0.062	0.11	-0.16	0.021	2.3e-12	4.2e-11	-0.28	0.041	4.5e-11	1.1e-09	-0.25	0.029	2.7e-15	6.9e-14	-0.19	0.026	2.3e-12	8.5e-11
JADE2	-0.066	0.03	0.03	0.063	-0.015	0.034	0.66	0.73	-0.22	0.036	6.6e-09	2.6e-08	-0.0071	0.038	0.85	0.89	0.042	0.036	0.25	0.36	0.072	0.033	0.028	0.056	0.11	0.04	0.0056	0.016	0.0012	0.037	0.97	0.98	0.057	0.034	0.094	0.15	-0.034	0.03	0.27	0.37	-0.12	0.039	0.0035	0.0079	-0.12	0.038	0.0013	0.0028	-0.13	0.033	0.00012	0.00056
JAG1	-0.065	0.049	0.19	0.28	0.37	0.1	0.00048	0.0014	0.71	0.11	4.6e-10	2.1e-09	0.55	0.098	6e-08	5.3e-07	0.34	0.12	0.0055	0.016	0.29	0.099	0.0042	0.011	-0.029	0.065	0.66	0.74	0.18	0.084	0.031	0.058	0.51	0.11	1e-05	5.5e-05	-0.065	0.048	0.18	0.27	0.12	0.072	0.089	0.13	0.13	0.074	0.081	0.12	-0.00086	0.06	0.99	0.99
JAG2	-0.14	0.069	0.045	0.087	0.031	0.082	0.7	0.77	0.23	0.079	0.0049	0.0081	-0.18	0.091	0.044	0.077	0.015	0.064	0.81	0.87	0.16	0.082	0.049	0.089	0.16	0.077	0.038	0.078	-0.11	0.082	0.19	0.27	0.018	0.076	0.82	0.86	-0.042	0.065	0.52	0.62	0.16	0.08	0.052	0.084	0.62	0.083	1.7e-12	2.3e-11	0.35	0.1	0.00077	0.0029
JAGN1	-0.018	0.024	0.44	0.56	0.024	0.025	0.35	0.43	0.1	0.028	0.00029	0.00058	0.053	0.03	0.082	0.13	0.012	0.027	0.65	0.74	-0.0036	0.028	0.9	0.93	0.011	0.029	0.71	0.78	-0.00076	0.029	0.98	0.99	-0.0014	0.024	0.95	0.97	-0.0011	0.022	0.96	0.97	0.021	0.029	0.46	0.54	-0.033	0.024	0.16	0.21	0.047	0.025	0.064	0.12
JAK1	0.01	0.023	0.65	0.74	-0.024	0.025	0.34	0.42	-0.058	0.026	0.03	0.043	0.061	0.028	0.03	0.055	0.022	0.026	0.41	0.52	-0.015	0.026	0.57	0.66	-0.03	0.03	0.33	0.44	-0.099	0.027	0.0003	0.001	-0.096	0.028	0.00063	0.002	0.038	0.024	0.11	0.18	-0.021	0.029	0.46	0.54	-0.13	0.028	5.9e-06	2.1e-05	-0.12	0.026	7e-06	5.1e-05
JAK2	0.51	0.05	3.4e-20	2.1e-18	0.52	0.054	2.1e-18	1.7e-16	0.58	0.057	2.9e-20	1.2e-18	0.65	0.065	9e-20	6.6e-18	0.31	0.055	2.9e-08	4.5e-07	0.37	0.049	1.1e-12	2.7e-11	0.26	0.054	4e-06	3.4e-05	0.25	0.054	7.6e-06	4.1e-05	0.25	0.042	2.3e-08	2.4e-07	0.46	0.048	1.6e-18	7e-17	0.59	0.062	1e-17	1.2e-15	0.57	0.061	3.5e-17	1.3e-15	0.6	0.053	3.1e-24	6.9e-22
JAK3	0.21	0.039	2.2e-07	1.9e-06	0.064	0.043	0.14	0.2	0.064	0.041	0.11	0.15	0.0037	0.044	0.93	0.95	0.082	0.045	0.068	0.13	0.027	0.041	0.52	0.62	0.033	0.047	0.49	0.59	0.21	0.047	8.6e-06	4.6e-05	0.049	0.041	0.23	0.32	0.18	0.037	1.2e-06	7.2e-06	0.11	0.048	0.023	0.042	0.15	0.047	0.0013	0.0029	0.31	0.046	2.4e-10	5.7e-09
JAKMIP1	0.13	0.086	0.13	0.21	0.7	0.11	5.9e-09	6.3e-08	1.2	0.11	1.5e-21	8.9e-20	0.86	0.097	2.2e-16	9.1e-15	0.28	0.065	3.1e-05	0.0002	0.73	0.11	2.2e-10	3.7e-09	0.15	0.039	0.00013	0.00065	0.42	0.18	0.021	0.04	-0.076	0.06	0.2	0.28	0.68	0.12	8.7e-08	7e-07	0.83	0.11	4.8e-13	2.1e-11	0.4	0.053	1.1e-12	1.6e-11	0.11	0.059	0.055	0.11
JAKMIP2	0.15	0.12	0.24	0.34	0.096	0.11	0.39	0.48	0.19	0.13	0.14	0.18	0.11	0.13	0.4	0.49	-0.3	0.078	0.00021	0.001	-0.0088	0.11	0.93	0.96	-0.039	0.12	0.75	0.81	0.23	0.13	0.095	0.15	0.014	0.11	0.9	0.92	-0.16	0.13	0.24	0.33	-0.42	0.13	0.0018	0.0044	-0.11	0.073	0.13	0.18	-0.2	0.075	0.0089	0.023
JAKMIP3	-0.25	0.1	0.017	0.039	-0.19	0.064	0.0031	0.0075	-0.2	0.06	0.0012	0.0023	-0.23	0.07	0.0012	0.0033	-0.12	0.07	0.086	0.15	-0.17	0.07	0.014	0.031	0.0066	0.048	0.89	0.92	0.0077	0.053	0.88	0.91	-0.027	0.058	0.65	0.73	0.081	0.075	0.28	0.38	-0.19	0.08	0.021	0.039	-0.061	0.047	0.19	0.25	-0.046	0.038	0.23	0.33
JAM3	-0.22	0.056	0.0001	0.00048	-0.58	0.08	6.4e-12	1.4e-10	-0.7	0.097	6.1e-12	4e-11	-0.47	0.088	2.3e-07	1.7e-06	-0.35	0.081	2.9e-05	0.00019	-0.33	0.067	2.1e-06	1.5e-05	-0.032	0.11	0.78	0.84	-0.18	0.064	0.0068	0.016	0.48	0.098	1.8e-06	1.2e-05	-0.14	0.045	0.002	0.0057	-0.51	0.1	1.1e-06	6.6e-06	-0.78	0.082	6.1e-18	2.6e-16	-0.7	0.082	1.8e-15	1.2e-13
JARID2	0.011	0.058	0.85	0.89	-0.027	0.063	0.67	0.74	0.077	0.06	0.2	0.24	-0.019	0.065	0.77	0.82	0.046	0.065	0.48	0.59	-0.042	0.058	0.47	0.57	-0.0023	0.073	0.97	0.98	-0.14	0.064	0.029	0.055	-0.061	0.067	0.36	0.46	0.024	0.056	0.67	0.76	0.013	0.068	0.85	0.89	-0.0012	0.063	0.98	0.99	0.047	0.061	0.44	0.55
JAZF1	-0.28	0.066	4.3e-05	0.00022	-0.13	0.065	0.051	0.086	-0.25	0.062	7.1e-05	0.00015	-0.5	0.058	2.4e-15	8.3e-14	-0.28	0.055	7.1e-07	7.6e-06	-0.1	0.053	0.051	0.093	-0.31	0.058	2.7e-07	3.3e-06	-0.22	0.068	0.0016	0.0043	-0.45	0.058	9.8e-13	2.8e-11	-0.069	0.068	0.32	0.42	-0.16	0.062	0.012	0.024	0.22	0.068	0.0014	0.0031	-0.087	0.06	0.15	0.23
JHDM1D-AS1	-0.49	0.058	3.5e-15	1.3e-13	-0.3	0.074	5.5e-05	0.00021	0.13	0.094	0.18	0.22	-0.43	0.067	1.4e-09	1.8e-08	-0.37	0.069	1.7e-07	2.2e-06	-0.42	0.067	1.7e-09	2.5e-08	-0.33	0.061	1.5e-07	2e-06	-0.36	0.078	9.3e-06	5e-05	-0.61	0.079	8e-13	2.3e-11	-0.41	0.056	3.9e-12	7.1e-11	-0.23	0.073	0.0015	0.0037	-0.083	0.07	0.24	0.3	-0.28	0.057	1.9e-06	1.6e-05
JKAMP	-0.023	0.028	0.4	0.52	0.04	0.03	0.18	0.25	0.13	0.029	1.4e-05	3.3e-05	0.053	0.032	0.11	0.16	-0.0083	0.031	0.79	0.85	0.031	0.033	0.35	0.45	0.045	0.032	0.16	0.25	0.03	0.035	0.39	0.48	0.025	0.03	0.4	0.5	-0.019	0.026	0.47	0.57	-0.022	0.032	0.5	0.58	0.11	0.031	0.00031	0.00077	0.023	0.025	0.34	0.46
JMJD1C	-0.076	0.032	0.02	0.045	-0.21	0.035	1.4e-08	1.4e-07	-0.26	0.041	1.4e-09	6.2e-09	-0.17	0.038	1.5e-05	7.3e-05	-0.042	0.036	0.25	0.36	-0.13	0.036	0.00047	0.0017	-0.093	0.04	0.021	0.048	-0.11	0.037	0.0023	0.0061	-0.01	0.034	0.76	0.82	-0.0065	0.032	0.84	0.88	-0.17	0.043	9.9e-05	0.00034	-0.19	0.034	9.8e-08	5e-07	-0.018	0.034	0.6	0.7
JMJD4	-0.11	0.045	0.019	0.043	0.0071	0.041	0.86	0.9	-0.18	0.047	0.00011	0.00023	0.0059	0.045	0.89	0.92	0.12	0.044	0.0069	0.019	0.047	0.047	0.32	0.42	0.084	0.05	0.093	0.16	-0.12	0.05	0.015	0.03	0.066	0.046	0.15	0.22	-0.11	0.039	0.005	0.013	-0.031	0.05	0.54	0.61	-0.078	0.047	0.099	0.14	-0.022	0.045	0.63	0.72
JMJD6	-0.035	0.028	0.21	0.31	0.052	0.029	0.07	0.11	0.063	0.027	0.019	0.028	0.0054	0.029	0.85	0.89	0.0077	0.026	0.77	0.83	0.034	0.027	0.21	0.3	0.095	0.029	0.0014	0.0048	0.015	0.032	0.64	0.72	0.012	0.026	0.65	0.73	-0.059	0.03	0.052	0.095	-0.0061	0.032	0.85	0.88	0.12	0.031	0.00026	0.00066	0.055	0.029	0.053	0.1
JMJD7	-0.25	0.036	7.5e-11	1.4e-09	-0.25	0.042	8.9e-09	9.1e-08	-0.31	0.041	9.5e-13	7.1e-12	-0.23	0.042	1e-07	8.5e-07	-0.21	0.042	1.4e-06	1.3e-05	-0.26	0.041	1.3e-09	1.8e-08	-0.13	0.04	0.0015	0.0052	-0.31	0.049	3.2e-09	4.4e-08	-0.17	0.039	1.7e-05	8.5e-05	-0.22	0.036	3.9e-09	4e-08	-0.28	0.044	1.2e-09	1.8e-08	-0.24	0.039	4e-09	2.7e-08	-0.17	0.034	1.4e-06	1.2e-05
JMJD8	0.036	0.039	0.36	0.48	0.016	0.041	0.7	0.77	-0.14	0.039	0.00044	0.00084	0.032	0.042	0.44	0.53	0.018	0.039	0.65	0.74	0.052	0.039	0.18	0.27	0.089	0.046	0.056	0.11	0.18	0.042	1.6e-05	8.1e-05	0.19	0.044	2.8e-05	0.00014	0.035	0.039	0.37	0.48	0.061	0.043	0.16	0.22	-0.058	0.044	0.19	0.25	-0.051	0.039	0.2	0.3
JMY	-0.047	0.035	0.17	0.26	-0.027	0.04	0.51	0.59	-0.17	0.046	0.00021	0.00043	0.061	0.044	0.17	0.24	-0.0036	0.043	0.93	0.96	0.06	0.041	0.15	0.23	0.037	0.043	0.38	0.49	-0.013	0.046	0.78	0.83	0.013	0.047	0.79	0.84	-0.002	0.037	0.96	0.97	-0.079	0.052	0.13	0.18	-0.18	0.047	0.00012	0.00033	-0.11	0.043	0.014	0.034
JOSD1	-0.0038	0.053	0.94	0.96	-0.1	0.054	0.064	0.1	-0.0011	0.052	0.98	0.99	-0.08	0.054	0.14	0.2	-0.12	0.056	0.037	0.078	-0.068	0.058	0.24	0.34	-0.13	0.065	0.053	0.1	-0.1	0.053	0.053	0.091	-0.096	0.055	0.084	0.14	0.022	0.048	0.65	0.74	-0.054	0.058	0.35	0.43	-0.065	0.056	0.25	0.31	-0.092	0.054	0.09	0.16
JOSD2	0.15	0.047	0.0019	0.006	0.27	0.051	4e-07	2.7e-06	0.26	0.052	7e-07	2.1e-06	0.15	0.058	0.011	0.023	0.18	0.055	0.001	0.0039	0.13	0.049	0.0097	0.023	0.33	0.051	4.3e-10	1.1e-08	0.31	0.055	1.2e-07	1.1e-06	0.22	0.051	2.5e-05	0.00012	0.14	0.049	0.0055	0.014	0.36	0.059	7.1e-09	8.3e-08	0.28	0.053	1.9e-07	9.2e-07	0.16	0.053	0.0038	0.011
JPX	-0.013	0.031	0.68	0.76	-0.035	0.029	0.23	0.3	-0.021	0.03	0.49	0.55	0.024	0.032	0.46	0.55	-0.0078	0.03	0.8	0.86	6.2e-05	0.03	1	1	-0.0059	0.036	0.87	0.91	0.0034	0.032	0.92	0.94	-0.005	0.029	0.86	0.9	-0.021	0.031	0.51	0.61	0.0037	0.03	0.9	0.93	0.036	0.03	0.23	0.29	0.086	0.031	0.0056	0.016
JRK	-0.26	0.07	0.00028	0.0012	-0.52	0.079	3.1e-10	4.4e-09	-0.4	0.077	3.3e-07	1e-06	-0.55	0.087	1.3e-09	1.7e-08	-0.42	0.08	2.5e-07	3.1e-06	-0.46	0.076	5.9e-09	7.5e-08	-0.51	0.082	2.2e-09	4.6e-08	-0.46	0.088	4.9e-07	3.7e-06	-0.46	0.078	1.2e-08	1.3e-07	-0.31	0.071	2.1e-05	9.8e-05	-0.48	0.088	1.4e-07	1.1e-06	-0.42	0.078	1.8e-07	8.8e-07	-0.32	0.082	0.00012	0.00057
JRKL	-0.2	0.039	7e-07	5.5e-06	-0.22	0.048	5.9e-06	2.9e-05	-0.29	0.048	7.1e-09	2.8e-08	-0.23	0.046	1.1e-06	7e-06	-0.19	0.044	3e-05	0.00019	-0.19	0.045	4.3e-05	0.00021	-0.1	0.053	0.059	0.11	-0.15	0.048	0.0018	0.0048	-0.0063	0.048	0.9	0.92	-0.2	0.038	2.8e-07	2e-06	-0.24	0.052	6.4e-06	3.1e-05	-0.099	0.047	0.035	0.057	-0.12	0.045	0.0065	0.018
JSRP1	0.027	0.04	0.5	0.61	0.29	0.056	6.4e-07	4.1e-06	0.17	0.057	0.0027	0.0046	0.34	0.061	8.2e-08	6.9e-07	0.15	0.061	0.014	0.036	0.18	0.06	0.0024	0.007	0.34	0.067	8.2e-07	8.6e-06	-0.069	0.068	0.31	0.4	-0.0073	0.075	0.92	0.94	0.069	0.047	0.14	0.22	-0.094	0.055	0.089	0.13	-0.072	0.066	0.27	0.34	-0.22	0.065	0.00079	0.0029
JTB	0.087	0.025	0.00072	0.0026	0.13	0.025	3e-07	2e-06	0.09	0.026	0.00084	0.0016	0.14	0.03	3.8e-06	2.1e-05	0.082	0.029	0.005	0.015	0.12	0.028	2e-05	0.00011	0.12	0.032	0.00017	0.00082	0.18	0.03	2.5e-08	2.7e-07	0.098	0.026	0.00019	0.00071	0.094	0.023	8.5e-05	0.00035	0.13	0.031	1.9e-05	7.8e-05	0.11	0.027	5.4e-05	0.00016	0.077	0.029	0.0081	0.022
JUN	0.14	0.17	0.41	0.53	-0.36	0.2	0.066	0.11	0.16	0.18	0.37	0.42	0.41	0.22	0.062	0.1	0.16	0.2	0.41	0.52	0.063	0.2	0.75	0.82	-0.029	0.17	0.87	0.91	0.061	0.2	0.76	0.82	0.16	0.18	0.37	0.47	0.086	0.22	0.7	0.78	-0.0056	0.19	0.98	0.98	-0.62	0.19	0.0016	0.0035	-0.45	0.18	0.011	0.028
JUNB	0.083	0.11	0.46	0.58	-0.099	0.12	0.4	0.49	-0.14	0.11	0.18	0.22	0.098	0.12	0.43	0.52	0.11	0.11	0.31	0.43	0.029	0.13	0.82	0.87	0.33	0.11	0.003	0.0092	0.36	0.13	0.0057	0.013	0.32	0.12	0.0071	0.017	0.073	0.13	0.57	0.67	-0.062	0.15	0.67	0.74	-0.29	0.12	0.017	0.029	-0.12	0.11	0.28	0.39
JUND	-0.018	0.053	0.73	0.81	-0.055	0.058	0.34	0.43	-0.099	0.061	0.11	0.14	-0.097	0.065	0.14	0.2	-0.059	0.062	0.35	0.46	-0.065	0.061	0.29	0.38	0.13	0.069	0.059	0.11	0.16	0.077	0.035	0.064	0.032	0.072	0.66	0.74	-0.035	0.065	0.59	0.68	-0.044	0.094	0.64	0.71	-0.098	0.083	0.24	0.3	-0.064	0.079	0.41	0.53
JUP	0.069	0.069	0.31	0.43	0.032	0.047	0.49	0.58	-0.077	0.054	0.15	0.19	0.099	0.059	0.094	0.15	-0.094	0.064	0.14	0.23	0.061	0.055	0.27	0.37	0.14	0.083	0.083	0.15	-0.1	0.098	0.3	0.39	0.25	0.09	0.0062	0.015	0.36	0.068	3.4e-07	2.4e-06	0.088	0.082	0.29	0.36	-0.05	0.054	0.36	0.43	0.031	0.038	0.41	0.52
KALRN	0.31	0.1	0.0035	0.01	-0.14	0.1	0.17	0.24	-0.55	0.093	1e-08	3.9e-08	-0.061	0.069	0.38	0.47	0.18	0.087	0.041	0.084	-0.22	0.076	0.0034	0.0093	-0.061	0.11	0.58	0.67	-0.58	0.085	1e-10	2e-09	-0.15	0.073	0.044	0.08	0.91	0.11	8.8e-15	2.4e-13	-0.16	0.087	0.06	0.094	-0.0012	0.12	0.99	0.99	-0.041	0.095	0.66	0.75
KANK1	0.26	0.12	0.027	0.057	-0.18	0.14	0.22	0.3	-0.1	0.14	0.48	0.53	-0.31	0.13	0.023	0.043	0.12	0.13	0.36	0.48	0.055	0.12	0.65	0.73	-0.2	0.094	0.037	0.075	0.16	0.11	0.15	0.22	0.2	0.1	0.056	0.097	0.38	0.11	0.00057	0.0019	-0.12	0.13	0.37	0.45	-0.059	0.13	0.65	0.71	-0.42	0.12	0.00043	0.0018
KANK3	-0.15	0.055	0.0062	0.017	-0.15	0.07	0.035	0.061	-0.33	0.06	1.1e-07	3.7e-07	-0.26	0.065	8.4e-05	0.00033	-0.22	0.065	0.00081	0.0032	-0.3	0.064	4.2e-06	2.7e-05	0.036	0.072	0.62	0.72	0.017	0.086	0.84	0.88	-0.11	0.066	0.11	0.17	-0.062	0.059	0.3	0.4	-0.1	0.066	0.12	0.18	-0.39	0.068	3.8e-08	2.1e-07	-0.53	0.085	1.6e-09	3.1e-08
KANSL1	-0.12	0.034	0.00038	0.0015	-0.11	0.036	0.0027	0.0066	-0.22	0.039	5.1e-08	1.8e-07	-0.15	0.042	0.00066	0.002	-0.11	0.038	0.005	0.015	-0.089	0.038	0.021	0.043	-0.12	0.042	0.0041	0.012	-0.15	0.04	0.0003	0.001	-0.16	0.038	2.8e-05	0.00014	-0.1	0.032	0.0019	0.0054	-0.18	0.046	0.00013	0.00042	-0.13	0.035	0.00021	0.00055	-0.076	0.033	0.023	0.052
KANSL1-AS1	0.019	0.046	0.68	0.77	-0.063	0.047	0.18	0.25	-0.099	0.044	0.025	0.037	-0.074	0.051	0.14	0.21	-0.15	0.048	0.0018	0.0063	-0.013	0.048	0.78	0.84	-0.092	0.056	0.1	0.17	-0.063	0.059	0.28	0.37	-0.1	0.048	0.032	0.06	0.022	0.043	0.61	0.7	-0.063	0.053	0.23	0.3	-0.14	0.049	0.0056	0.011	-0.015	0.045	0.74	0.81
KANSL1L	-0.16	0.059	0.0063	0.017	-0.25	0.07	0.0005	0.0015	-0.19	0.07	0.007	0.011	-0.19	0.072	0.0078	0.017	-0.31	0.071	1.9e-05	0.00013	-0.29	0.067	1.9e-05	0.0001	-0.25	0.066	0.00025	0.0011	-0.45	0.069	7.6e-10	1.2e-08	-0.22	0.063	0.00057	0.0019	-0.34	0.06	4.4e-08	3.8e-07	-0.28	0.069	6.4e-05	0.00023	0.039	0.07	0.58	0.65	0.029	0.071	0.68	0.77
KANSL2	-0.025	0.023	0.29	0.4	0.047	0.027	0.083	0.13	-0.0098	0.026	0.71	0.75	0.05	0.028	0.075	0.12	0.052	0.028	0.069	0.13	0.069	0.028	0.015	0.032	0.081	0.032	0.012	0.03	-0.0092	0.028	0.74	0.8	0.029	0.026	0.27	0.37	0.014	0.023	0.53	0.63	0.016	0.028	0.56	0.64	0.062	0.027	0.022	0.037	-0.0095	0.025	0.71	0.79
KANSL3	0.078	0.028	0.0056	0.015	0.034	0.027	0.21	0.29	-0.037	0.028	0.18	0.23	-0.067	0.041	0.11	0.16	-0.0073	0.033	0.83	0.88	0.019	0.029	0.52	0.62	-0.034	0.041	0.41	0.52	-0.053	0.036	0.15	0.22	-0.05	0.028	0.079	0.13	0.064	0.025	0.013	0.029	-0.081	0.034	0.019	0.036	-0.032	0.029	0.27	0.34	-0.022	0.03	0.46	0.57
KANTR	-0.22	0.058	0.00013	0.00057	-0.5	0.069	6.7e-12	1.4e-10	-0.69	0.078	2.1e-16	3.3e-15	-0.54	0.08	2.2e-10	3.3e-09	-0.35	0.072	2.1e-06	1.9e-05	-0.35	0.06	2.8e-08	3.1e-07	-0.43	0.087	1.2e-06	1.2e-05	-0.25	0.082	0.0029	0.0074	-0.22	0.065	0.0011	0.0033	-0.33	0.056	2.2e-08	2e-07	-0.49	0.08	4e-09	5.1e-08	-0.49	0.067	5.8e-12	7.2e-11	-0.41	0.065	9.9e-10	2e-08
KARS	0.24	0.025	3.4e-18	1.7e-16	0.12	0.026	9.1e-06	4.2e-05	0.15	0.027	1.4e-07	4.6e-07	0.17	0.027	4.4e-10	6.1e-09	0.15	0.026	5.2e-08	7.4e-07	0.17	0.026	9.1e-10	1.4e-08	0.13	0.026	4.4e-07	5.1e-06	0.22	0.033	3e-10	5.3e-09	0.17	0.025	4.5e-10	7.1e-09	0.21	0.024	8.1e-16	2.4e-14	0.21	0.029	1.3e-11	3.7e-10	0.028	0.03	0.35	0.42	0.13	0.025	3.7e-07	3.8e-06
KAT2A	0.21	0.04	3e-07	2.6e-06	0.15	0.049	0.0019	0.0048	-0.093	0.045	0.04	0.056	0.15	0.043	0.00057	0.0018	0.17	0.043	8.6e-05	0.00048	0.15	0.041	0.00021	0.00083	0.2	0.057	0.0005	0.002	0.17	0.045	0.00013	0.00051	0.35	0.048	9e-12	2.1e-10	0.067	0.035	0.058	0.1	0.12	0.044	0.0081	0.016	-0.079	0.049	0.11	0.15	0.17	0.045	0.00025	0.0011
KAT2B	0.21	0.05	3.8e-05	0.0002	0.21	0.041	1.2e-06	7e-06	0.18	0.048	0.00026	0.00052	0.35	0.042	7.7e-15	2.5e-13	0.26	0.042	3.6e-09	7.2e-08	0.21	0.043	2.4e-06	1.6e-05	0.17	0.046	0.00037	0.0016	0.24	0.075	0.0015	0.0042	0.25	0.045	1.6e-07	1.3e-06	0.48	0.051	7.3e-18	2.9e-16	0.3	0.064	5.6e-06	2.7e-05	0.14	0.046	0.0026	0.0054	0.23	0.051	8.1e-06	5.8e-05
KAT5	-0.049	0.032	0.13	0.21	0.035	0.029	0.23	0.31	-0.018	0.029	0.53	0.59	0.019	0.029	0.52	0.6	0.04	0.032	0.21	0.31	0.02	0.03	0.51	0.61	0.076	0.033	0.023	0.051	0.055	0.034	0.1	0.16	0.11	0.03	0.00015	0.0006	-0.061	0.027	0.024	0.05	0.02	0.033	0.54	0.61	0.023	0.03	0.44	0.51	-0.069	0.031	0.028	0.061
KAT6A	-0.11	0.041	0.0061	0.016	-0.16	0.047	0.00053	0.0016	-0.21	0.05	3.9e-05	9e-05	-0.12	0.05	0.019	0.038	-0.11	0.048	0.029	0.063	-0.086	0.044	0.053	0.095	-0.11	0.048	0.019	0.043	-0.18	0.049	0.00046	0.0015	-0.13	0.045	0.0058	0.014	-0.068	0.039	0.08	0.14	-0.21	0.053	0.0001	0.00035	-0.14	0.045	0.0026	0.0054	-0.047	0.046	0.31	0.42
KAT6B	-0.0086	0.031	0.78	0.84	-0.031	0.036	0.38	0.47	-0.11	0.039	0.0078	0.012	0.012	0.038	0.76	0.81	0.053	0.035	0.13	0.21	0.11	0.033	0.0018	0.0054	0.061	0.038	0.11	0.18	0.026	0.038	0.48	0.57	0.15	0.037	7.9e-05	0.00033	-0.026	0.028	0.35	0.46	-0.11	0.04	0.0052	0.011	-0.19	0.036	2.3e-07	1.1e-06	-0.12	0.034	0.00069	0.0026
KAT7	-0.037	0.022	0.09	0.16	-0.055	0.024	0.022	0.042	-0.062	0.024	0.01	0.016	-0.089	0.027	0.001	0.003	-0.064	0.026	0.015	0.038	-0.067	0.025	0.0072	0.018	-0.076	0.026	0.0034	0.01	-0.13	0.032	7e-05	0.00029	-0.071	0.022	0.0017	0.005	-0.073	0.019	0.00014	0.00054	-0.091	0.026	0.00048	0.0014	-0.056	0.027	0.04	0.062	-0.022	0.026	0.4	0.52
KAT8	-0.092	0.023	0.00012	0.00053	-0.21	0.028	2.9e-12	6.6e-11	-0.25	0.032	1.6e-13	1.3e-12	-0.15	0.035	1.6e-05	7.5e-05	-0.2	0.028	1.1e-11	3.5e-10	-0.19	0.028	5.5e-10	8.5e-09	-0.18	0.036	7.7e-07	8.1e-06	-0.16	0.035	4.8e-06	2.8e-05	-0.11	0.03	0.00022	0.00081	-0.15	0.024	1e-09	1.2e-08	-0.21	0.033	5.9e-10	9.9e-09	-0.19	0.03	1.8e-09	1.3e-08	-0.11	0.031	0.00069	0.0026
KATNA1	0.19	0.036	3.1e-07	2.6e-06	0.07	0.033	0.035	0.061	0.11	0.031	0.00024	0.00048	0.066	0.029	0.021	0.041	0.003	0.029	0.92	0.95	0.047	0.029	0.11	0.17	-0.016	0.03	0.61	0.7	0.14	0.045	0.002	0.0054	-0.02	0.03	0.5	0.6	0.031	0.027	0.25	0.35	0.073	0.032	0.026	0.046	0.12	0.028	2.6e-05	8.1e-05	0.061	0.027	0.024	0.053
KATNAL1	0.46	0.11	2.4e-05	0.00013	0.4	0.073	1.4e-07	1e-06	0.72	0.07	9.1e-21	4.2e-19	0.43	0.074	2.2e-08	2.1e-07	0.064	0.069	0.36	0.47	0.39	0.072	1.7e-07	1.6e-06	0.03	0.052	0.56	0.66	0.27	0.11	0.015	0.031	-0.073	0.061	0.24	0.33	0.49	0.1	2.1e-06	1.2e-05	0.35	0.066	3.7e-07	2.5e-06	0.39	0.053	2.8e-12	3.7e-11	0.35	0.064	8.7e-08	1.1e-06
KATNAL2	-0.15	0.064	0.02	0.045	-0.1	0.067	0.12	0.18	-0.17	0.06	0.0064	0.01	-0.12	0.07	0.098	0.15	-0.21	0.068	0.0019	0.0067	-0.15	0.065	0.025	0.05	-0.25	0.068	0.00037	0.0016	-0.25	0.077	0.0011	0.0032	-0.15	0.07	0.029	0.056	-0.035	0.062	0.57	0.67	-0.15	0.07	0.036	0.061	-0.098	0.06	0.1	0.15	-0.11	0.063	0.079	0.14
KATNB1	0.029	0.038	0.44	0.55	0.13	0.041	0.0018	0.0047	0.18	0.036	1.2e-06	3.5e-06	0.049	0.041	0.23	0.31	0.044	0.037	0.23	0.33	0.024	0.037	0.51	0.61	0.16	0.038	3.1e-05	0.00019	0.14	0.041	0.00065	0.002	0.058	0.033	0.082	0.13	0.031	0.037	0.4	0.51	0.11	0.041	0.0061	0.013	0.18	0.037	1.1e-06	4.4e-06	0.15	0.037	9.4e-05	0.00047
KATNBL1	-0.027	0.026	0.3	0.41	-0.049	0.027	0.068	0.11	-0.02	0.027	0.46	0.51	-0.016	0.028	0.57	0.65	-0.018	0.027	0.51	0.62	-0.016	0.026	0.54	0.63	0.037	0.031	0.23	0.33	0.052	0.032	0.1	0.16	0.078	0.028	0.0053	0.013	0.0067	0.023	0.77	0.83	-0.033	0.029	0.26	0.33	-0.025	0.027	0.35	0.42	-0.046	0.027	0.084	0.15
KBTBD11	-0.2	0.075	0.0088	0.022	-0.7	0.12	7.9e-09	8.2e-08	-0.7	0.12	7.7e-09	3.1e-08	-0.63	0.12	4.2e-07	2.9e-06	-0.3	0.12	0.013	0.033	-0.58	0.1	8.6e-08	8.4e-07	-0.53	0.091	2.1e-08	3.4e-07	-0.2	0.1	0.055	0.094	-0.62	0.096	1.1e-09	1.6e-08	-0.45	0.084	2.7e-07	1.9e-06	-0.35	0.13	0.0058	0.012	-0.77	0.13	2.1e-08	1.2e-07	-0.6	0.13	1.3e-05	8.7e-05
KBTBD2	-0.12	0.028	3.8e-05	0.0002	-0.12	0.026	7.9e-06	3.7e-05	-0.15	0.028	2.9e-07	9.3e-07	-0.052	0.03	0.087	0.14	-0.041	0.028	0.15	0.24	-0.14	0.027	7.6e-07	5.8e-06	-0.0051	0.032	0.88	0.91	-0.055	0.035	0.12	0.18	-0.012	0.027	0.67	0.75	-0.066	0.027	0.015	0.034	-0.16	0.035	7.2e-06	3.4e-05	-0.095	0.028	0.00081	0.0019	-0.13	0.03	3.7e-05	0.00021
KBTBD3	-0.15	0.036	5.1e-05	0.00025	-0.098	0.038	0.01	0.021	-0.18	0.043	4e-05	9e-05	-0.02	0.039	0.61	0.69	-0.07	0.041	0.086	0.15	-0.088	0.036	0.015	0.033	-0.054	0.042	0.21	0.31	-0.068	0.046	0.14	0.21	-0.037	0.037	0.32	0.42	-0.06	0.035	0.091	0.15	-0.093	0.044	0.037	0.062	-0.13	0.04	0.0019	0.004	-0.12	0.037	0.0011	0.0038
KBTBD4	0.064	0.026	0.013	0.031	0.027	0.025	0.28	0.36	0.004	0.028	0.89	0.9	0.00018	0.031	1	1	0.0055	0.03	0.85	0.9	0.031	0.026	0.24	0.33	0.065	0.032	0.042	0.084	0.064	0.03	0.035	0.064	0.053	0.029	0.071	0.12	0.067	0.023	0.0035	0.0094	0.061	0.029	0.036	0.06	-0.022	0.027	0.41	0.48	0.01	0.025	0.69	0.77
KBTBD6	-0.07	0.046	0.12	0.2	-0.24	0.04	9.1e-09	9.2e-08	-0.39	0.046	4.8e-15	5.5e-14	-0.29	0.046	1.1e-09	1.4e-08	-0.16	0.046	0.00058	0.0024	-0.2	0.043	5.7e-06	3.5e-05	-0.2	0.056	0.00059	0.0024	-0.19	0.053	0.0004	0.0013	-0.095	0.044	0.032	0.061	-0.17	0.042	5.5e-05	0.00023	-0.33	0.056	1.1e-08	1.3e-07	-0.3	0.04	1.9e-12	2.6e-11	-0.22	0.046	3.4e-06	2.7e-05
KBTBD7	-0.099	0.039	0.011	0.028	-0.26	0.04	3.5e-10	5e-09	-0.2	0.042	2.9e-06	7.8e-06	-0.14	0.047	0.0041	0.01	-0.14	0.041	0.00071	0.0029	-0.14	0.039	0.00023	0.00092	-0.12	0.046	0.011	0.028	-0.21	0.043	2.6e-06	1.6e-05	-0.11	0.043	0.011	0.024	-0.12	0.034	0.00098	0.003	-0.14	0.046	0.0028	0.0064	-0.27	0.036	9.3e-13	1.4e-11	-0.2	0.04	1.6e-06	1.4e-05
KBTBD8	0.097	0.077	0.21	0.31	0.2	0.069	0.0046	0.011	0.17	0.079	0.039	0.054	-0.026	0.08	0.74	0.8	0.17	0.067	0.015	0.037	0.037	0.065	0.57	0.66	-0.095	0.063	0.13	0.21	-0.063	0.07	0.37	0.46	-0.037	0.06	0.54	0.63	0.069	0.07	0.33	0.43	-0.024	0.081	0.77	0.82	0.16	0.069	0.021	0.036	0.14	0.063	0.028	0.061
KCMF1	0.075	0.023	0.0014	0.0046	0.081	0.022	0.00029	0.00091	0.18	0.026	4.2e-11	2.3e-10	0.085	0.026	0.0012	0.0035	0.055	0.025	0.028	0.061	0.022	0.023	0.34	0.45	0.013	0.027	0.62	0.71	0.071	0.026	0.0079	0.018	0.032	0.023	0.17	0.24	0.06	0.021	0.0053	0.013	0.069	0.025	0.006	0.013	0.097	0.021	4.9e-06	1.8e-05	0.073	0.02	0.0003	0.0013
KCNA2	-0.07	0.048	0.15	0.23	0.024	0.059	0.68	0.75	0.04	0.059	0.5	0.55	0.058	0.059	0.33	0.42	0.13	0.063	0.039	0.08	0.089	0.06	0.14	0.21	-0.17	0.068	0.011	0.028	0.15	0.056	0.0093	0.021	-0.33	0.068	3.7e-06	2.2e-05	0.1	0.039	0.0099	0.023	-0.028	0.064	0.67	0.73	0.25	0.062	8e-05	0.00023	0.22	0.05	2.4e-05	0.00015
KCNA3	0.074	0.031	0.019	0.043	-0.14	0.036	0.00026	0.00084	-0.28	0.05	3.5e-08	1.2e-07	-0.12	0.043	0.0071	0.016	0.015	0.036	0.68	0.76	-0.001	0.035	0.98	0.98	-0.18	0.04	1.7e-05	0.00011	-0.024	0.039	0.54	0.62	-0.05	0.033	0.14	0.21	0.15	0.032	4.4e-06	2.4e-05	-0.15	0.048	0.0016	0.0039	-0.1	0.047	0.028	0.045	0.033	0.052	0.52	0.63
KCNA6	-0.035	0.044	0.43	0.54	-0.42	0.11	0.00018	0.00059	-0.52	0.11	2.3e-06	6.4e-06	-0.29	0.1	0.0047	0.011	-0.67	0.11	3.5e-09	7e-08	0.12	0.1	0.26	0.35	-0.26	0.1	0.013	0.032	-0.32	0.14	0.02	0.039	-0.49	0.091	2.1e-07	1.7e-06	0.11	0.04	0.0093	0.022	0.023	0.14	0.87	0.9	-0.1	0.11	0.35	0.42	0.081	0.14	0.56	0.67
KCNAB1	-0.23	0.052	2.4e-05	0.00013	-0.19	0.053	0.0005	0.0015	-0.39	0.067	2.3e-08	8.5e-08	-0.19	0.061	0.0021	0.0055	-0.23	0.058	0.00013	0.00067	-0.15	0.056	0.006	0.015	-0.17	0.064	0.0085	0.022	-0.17	0.065	0.0099	0.022	-0.11	0.056	0.058	0.1	-0.22	0.058	0.00014	0.00056	-0.21	0.077	0.0074	0.015	-0.26	0.063	4.4e-05	0.00013	-0.11	0.062	0.077	0.14
KCNAB2	0.091	0.036	0.013	0.031	0.13	0.044	0.0039	0.0091	0.11	0.04	0.009	0.014	0.0072	0.043	0.87	0.9	-0.023	0.043	0.59	0.69	0.052	0.039	0.18	0.26	0.026	0.044	0.56	0.66	0.046	0.043	0.29	0.38	-0.023	0.042	0.57	0.66	0.088	0.036	0.016	0.034	0.094	0.041	0.022	0.039	0.15	0.041	0.00018	0.00047	0.12	0.039	0.0025	0.0079
KCNAB3	-0.056	0.062	0.36	0.48	-0.11	0.067	0.11	0.17	-0.31	0.06	8.5e-07	2.5e-06	-0.23	0.071	0.0015	0.0041	-0.073	0.067	0.28	0.39	-0.14	0.065	0.038	0.071	-0.17	0.077	0.023	0.052	-0.084	0.073	0.25	0.34	-0.18	0.064	0.0054	0.013	-0.12	0.053	0.029	0.058	-0.15	0.074	0.045	0.073	-0.023	0.06	0.7	0.76	-0.11	0.054	0.038	0.078
KCNC4	-0.16	0.055	0.0042	0.012	-0.12	0.057	0.045	0.076	-0.26	0.057	1.2e-05	2.9e-05	-0.2	0.063	0.002	0.0053	-0.25	0.063	0.00012	0.00065	-0.17	0.062	0.0053	0.013	-0.065	0.066	0.33	0.44	-0.18	0.074	0.017	0.034	-0.031	0.057	0.59	0.68	-0.26	0.058	8.5e-06	4.4e-05	-0.14	0.068	0.036	0.06	-0.13	0.053	0.017	0.03	-0.21	0.055	0.00014	0.00068
KCND1	-0.16	0.063	0.013	0.031	-0.18	0.07	0.013	0.026	-0.092	0.072	0.2	0.25	-0.25	0.081	0.0025	0.0064	-0.17	0.078	0.029	0.064	-0.23	0.079	0.0046	0.012	-0.26	0.089	0.0037	0.011	0.0089	0.082	0.91	0.94	-0.048	0.073	0.51	0.6	-0.046	0.062	0.46	0.57	-0.25	0.076	0.0013	0.0032	-0.051	0.069	0.46	0.53	-0.063	0.066	0.34	0.45
KCNH2	0.12	0.059	0.036	0.072	-0.26	0.084	0.0025	0.0061	-0.4	0.077	5.7e-07	1.7e-06	-0.18	0.078	0.02	0.04	0.056	0.068	0.42	0.53	-0.14	0.066	0.039	0.073	-0.21	0.089	0.021	0.046	-0.047	0.063	0.46	0.55	0.015	0.069	0.83	0.87	-0.08	0.06	0.18	0.27	-0.11	0.084	0.19	0.25	-0.15	0.072	0.035	0.056	-0.13	0.067	0.046	0.092
KCNH3	0.17	0.065	0.012	0.029	-0.069	0.091	0.45	0.54	-0.11	0.076	0.17	0.21	0.18	0.076	0.021	0.04	-0.015	0.067	0.82	0.87	-0.22	0.072	0.0023	0.0066	-0.2	0.089	0.025	0.054	-0.14	0.077	0.074	0.12	0.051	0.071	0.47	0.57	-0.18	0.058	0.0027	0.0073	-0.13	0.08	0.11	0.16	-0.11	0.071	0.13	0.18	0.14	0.11	0.21	0.31
KCNIP4	0.1	0.061	0.089	0.15	-0.14	0.057	0.019	0.036	-0.17	0.056	0.002	0.0035	-0.23	0.062	0.00023	0.00081	-0.19	0.063	0.0029	0.0095	-0.19	0.067	0.005	0.013	-0.081	0.062	0.19	0.29	-0.12	0.078	0.14	0.21	0.013	0.059	0.83	0.87	0.33	0.073	1.4e-05	7e-05	-0.17	0.066	0.011	0.021	-0.25	0.052	3.7e-06	1.4e-05	-0.072	0.055	0.19	0.29
KCNJ13	-0.2	0.07	0.0054	0.015	-0.3	0.079	0.00019	0.00063	-0.12	0.081	0.14	0.17	-0.31	0.083	0.00019	0.00067	-0.3	0.081	0.00028	0.0013	-0.22	0.071	0.0025	0.0071	-0.33	0.086	0.00016	0.00078	-0.28	0.084	0.0012	0.0034	-0.3	0.082	0.00033	0.0012	-0.21	0.066	0.0015	0.0044	-0.24	0.083	0.0049	0.01	-0.26	0.066	0.00013	0.00035	-0.15	0.07	0.034	0.071
KCNJ14	-0.013	0.063	0.84	0.89	-0.12	0.061	0.043	0.073	-0.17	0.062	0.0077	0.012	-0.16	0.06	0.0088	0.019	-0.058	0.06	0.34	0.45	-0.13	0.055	0.024	0.048	-0.059	0.053	0.27	0.37	-0.16	0.07	0.027	0.052	0.0048	0.059	0.93	0.95	-0.093	0.057	0.1	0.17	-0.079	0.06	0.19	0.25	-0.16	0.057	0.0062	0.012	0.0028	0.05	0.96	0.97
KCNK12	-0.012	0.052	0.82	0.87	0.002	0.056	0.97	0.98	-0.0082	0.055	0.88	0.9	0.093	0.056	0.099	0.15	0.059	0.058	0.31	0.42	-0.047	0.054	0.39	0.49	0.038	0.058	0.51	0.61	0.044	0.066	0.51	0.6	-0.0062	0.055	0.91	0.94	0.084	0.051	0.1	0.17	-0.11	0.06	0.076	0.12	0.12	0.059	0.036	0.057	-0.11	0.059	0.064	0.12
KCNK5	-0.039	0.033	0.24	0.34	0.42	0.09	4.9e-06	2.4e-05	0.9	0.11	9.9e-15	1.1e-13	0.19	0.1	0.059	0.099	0.22	0.084	0.0099	0.026	0.33	0.095	0.0007	0.0024	0.21	0.099	0.034	0.071	-0.11	0.11	0.29	0.37	-0.14	0.086	0.11	0.17	0.042	0.051	0.4	0.51	0.14	0.11	0.19	0.26	0.5	0.089	9.4e-08	4.8e-07	0.32	0.089	0.00043	0.0017
KCNK6	-0.052	0.04	0.19	0.29	-0.19	0.045	4.3e-05	0.00017	-0.19	0.041	5.4e-06	1.4e-05	-0.18	0.038	4.6e-06	2.5e-05	-0.059	0.035	0.093	0.16	-0.08	0.039	0.041	0.076	-0.02	0.039	0.6	0.7	0.058	0.053	0.27	0.36	-0.12	0.035	0.0011	0.0033	0.04	0.042	0.34	0.45	-0.066	0.049	0.18	0.25	-0.22	0.052	3e-05	9.3e-05	-0.064	0.067	0.34	0.45
KCNMB3	-0.16	0.055	0.0045	0.013	-0.039	0.06	0.51	0.59	-0.16	0.059	0.0064	0.01	-0.12	0.06	0.048	0.082	-0.068	0.058	0.24	0.35	-0.034	0.055	0.54	0.64	-0.12	0.064	0.059	0.11	-0.11	0.064	0.088	0.14	-0.0042	0.064	0.95	0.96	-0.12	0.051	0.02	0.042	-0.22	0.057	0.00013	0.00044	-0.11	0.057	0.055	0.083	-0.16	0.054	0.0029	0.0089
KCNMB4	-0.44	0.062	1.1e-11	2.3e-10	-0.31	0.063	2e-06	1.1e-05	-0.19	0.06	0.0014	0.0026	-0.42	0.069	5.1e-09	5.6e-08	-0.19	0.061	0.0018	0.0065	-0.28	0.066	3.2e-05	0.00016	-0.27	0.066	8.1e-05	0.00044	-0.38	0.076	1.2e-06	8.5e-06	-0.28	0.063	1.3e-05	6.6e-05	-0.64	0.063	4.5e-20	2.2e-18	-0.38	0.074	4.7e-07	3.1e-06	-0.23	0.053	2.3e-05	7.4e-05	-0.26	0.06	2e-05	0.00013
KCNN4	-0.34	0.081	3.9e-05	0.0002	-0.16	0.077	0.035	0.062	0.06	0.066	0.36	0.42	0.0022	0.066	0.97	0.98	-0.31	0.072	2.1e-05	0.00015	-0.3	0.071	4.7e-05	0.00023	-0.27	0.058	5e-06	4.1e-05	-0.41	0.085	3.2e-06	1.9e-05	-0.44	0.073	7.4e-09	8.8e-08	-0.62	0.094	2.3e-10	3e-09	-0.35	0.081	2.5e-05	0.0001	0.45	0.089	9.4e-07	3.9e-06	0.52	0.14	0.00017	0.00077
KCNQ1	-0.091	0.038	0.017	0.038	-0.73	0.088	1.4e-14	5.4e-13	-0.77	0.074	4.2e-21	2.1e-19	-0.58	0.067	1.4e-15	5.1e-14	-0.17	0.058	0.0043	0.013	-0.63	0.069	4.6e-17	2.3e-15	-0.017	0.077	0.82	0.87	-0.082	0.048	0.093	0.15	0.21	0.071	0.0028	0.0076	-0.083	0.041	0.046	0.086	-0.2	0.073	0.0081	0.016	-0.46	0.1	1.4e-05	4.5e-05	-0.44	0.12	0.00058	0.0022
KCNQ1OT1	-0.39	0.083	5e-06	3.2e-05	-0.42	0.082	6.9e-07	4.3e-06	-0.42	0.086	1.8e-06	5.1e-06	-0.47	0.091	6.3e-07	4.3e-06	-0.3	0.08	0.00021	0.001	-0.48	0.082	1.7e-08	2e-07	-0.21	0.09	0.024	0.052	-0.37	0.091	5.4e-05	0.00023	-0.22	0.079	0.0057	0.014	-0.27	0.084	0.0013	0.0039	-0.32	0.1	0.0017	0.0042	-0.24	0.067	0.00035	0.00087	-0.13	0.064	0.048	0.095
KCNQ5	-0.58	0.13	2.1e-05	0.00012	-0.46	0.11	3.8e-05	0.00015	-0.3	0.095	0.0018	0.0032	-0.55	0.097	4.9e-08	4.4e-07	-0.33	0.072	9.3e-06	7.2e-05	-0.73	0.11	2.3e-10	3.8e-09	-0.06	0.056	0.29	0.4	-0.69	0.17	8.2e-05	0.00033	-0.0042	0.096	0.97	0.98	-0.86	0.11	4.3e-13	9.1e-12	-0.76	0.11	2.2e-11	5.9e-10	-0.1	0.088	0.26	0.33	-0.39	0.082	4.5e-06	3.4e-05
KCNRG	0.1	0.051	0.045	0.088	-0.057	0.059	0.33	0.42	0.078	0.055	0.16	0.2	-0.082	0.062	0.19	0.27	-0.073	0.061	0.23	0.33	-0.052	0.059	0.38	0.48	-0.24	0.064	0.00026	0.0012	-0.092	0.059	0.12	0.19	-0.33	0.06	1.1e-07	9.9e-07	0.0087	0.041	0.83	0.88	-0.039	0.061	0.52	0.59	-0.00027	0.054	1	1	0.2	0.055	0.00036	0.0015
KCP	-0.016	0.02	0.42	0.53	0.15	0.065	0.026	0.047	0.074	0.054	0.17	0.21	-0.056	0.054	0.31	0.39	-0.019	0.05	0.71	0.79	-0.059	0.046	0.2	0.29	0.086	0.058	0.14	0.22	-0.035	0.03	0.25	0.34	0.031	0.052	0.55	0.64	-0.0012	0.03	0.97	0.98	-0.15	0.055	0.0059	0.013	0.12	0.064	0.069	0.1	-0.039	0.084	0.65	0.74
KCTD10	0.03	0.027	0.26	0.37	-0.0083	0.029	0.77	0.82	0.053	0.03	0.073	0.097	-0.024	0.027	0.38	0.47	-0.015	0.028	0.59	0.69	0.0095	0.027	0.73	0.8	-0.057	0.031	0.073	0.13	0.016	0.036	0.66	0.73	-0.065	0.024	0.0072	0.017	0.031	0.025	0.21	0.3	0.016	0.032	0.62	0.69	0.07	0.034	0.04	0.063	0.0062	0.041	0.88	0.92
KCTD11	-0.21	0.079	0.0091	0.023	-0.16	0.084	0.062	0.1	-0.26	0.08	0.0012	0.0022	-0.16	0.086	0.058	0.097	-0.026	0.092	0.78	0.84	-0.11	0.081	0.17	0.26	-0.28	0.093	0.0031	0.0094	-0.54	0.1	2.8e-07	2.3e-06	-0.25	0.084	0.0033	0.0086	-0.25	0.076	0.0011	0.0034	-0.3	0.093	0.0016	0.0041	-0.42	0.078	1.4e-07	6.9e-07	-0.39	0.088	1.7e-05	0.00011
KCTD12	0.061	0.075	0.42	0.53	-0.12	0.084	0.16	0.22	-0.27	0.074	0.00035	0.0007	-0.077	0.082	0.35	0.44	-0.087	0.087	0.32	0.43	-0.063	0.069	0.37	0.47	0.074	0.085	0.39	0.5	0.2	0.095	0.041	0.073	0.25	0.087	0.0044	0.011	-0.13	0.076	0.097	0.16	-0.065	0.094	0.49	0.56	-0.035	0.046	0.45	0.53	-0.018	0.039	0.65	0.74
KCTD13	0.0078	0.033	0.81	0.87	0.048	0.03	0.11	0.17	-0.094	0.033	0.005	0.0082	0.028	0.035	0.43	0.52	0.08	0.036	0.029	0.064	0.072	0.033	0.033	0.065	0.13	0.039	0.0013	0.0045	0.063	0.037	0.09	0.14	0.086	0.032	0.0074	0.017	-0.0041	0.035	0.91	0.93	-0.0093	0.037	0.8	0.85	0.042	0.032	0.18	0.24	-0.044	0.033	0.19	0.29
KCTD15	0.057	0.032	0.073	0.13	-0.15	0.094	0.12	0.18	-0.39	0.1	0.00017	0.00035	0.23	0.11	0.038	0.067	-0.36	0.092	0.00014	0.00072	-0.068	0.08	0.4	0.5	0.083	0.092	0.37	0.48	0.26	0.096	0.0078	0.018	0.28	0.11	0.0091	0.021	0.035	0.037	0.35	0.45	0.0061	0.067	0.93	0.95	-0.033	0.079	0.68	0.73	0.032	0.058	0.58	0.68
KCTD17	0.085	0.04	0.036	0.073	0.22	0.041	1.5e-07	1.1e-06	0.063	0.041	0.12	0.16	0.19	0.045	5.2e-05	0.00021	0.12	0.042	0.0041	0.013	0.18	0.042	4.7e-05	0.00023	0.059	0.046	0.2	0.3	0.077	0.053	0.15	0.22	-0.059	0.043	0.18	0.25	0.1	0.039	0.0077	0.018	0.082	0.044	0.062	0.098	0.15	0.04	0.0003	0.00076	0.13	0.038	0.00067	0.0025
KCTD18	0.062	0.03	0.038	0.077	-0.021	0.034	0.55	0.63	0.086	0.036	0.019	0.028	-0.015	0.036	0.68	0.74	-0.052	0.033	0.12	0.2	0.052	0.034	0.13	0.2	-0.21	0.035	1.5e-08	2.5e-07	0.014	0.037	0.71	0.78	-0.049	0.031	0.12	0.18	0.097	0.029	0.0012	0.0036	-0.019	0.033	0.56	0.63	0.015	0.03	0.61	0.67	0.079	0.031	0.013	0.032
KCTD19	0.0036	0.062	0.95	0.97	-0.15	0.054	0.0051	0.012	-0.14	0.052	0.0076	0.012	-0.14	0.055	0.0099	0.021	-0.044	0.058	0.45	0.56	-0.069	0.06	0.25	0.35	-0.065	0.055	0.24	0.34	0.02	0.073	0.78	0.84	-0.11	0.056	0.054	0.095	-0.11	0.057	0.053	0.097	-0.16	0.066	0.015	0.028	-0.056	0.05	0.26	0.33	-0.053	0.045	0.24	0.35
KCTD2	0.015	0.035	0.66	0.75	0.01	0.037	0.78	0.83	0.049	0.039	0.21	0.25	-0.027	0.041	0.5	0.59	-0.035	0.038	0.35	0.47	0.045	0.034	0.18	0.27	-0.098	0.032	0.0025	0.008	0.034	0.041	0.41	0.5	-0.1	0.035	0.0043	0.011	0.05	0.031	0.11	0.17	-0.002	0.039	0.96	0.97	-0.038	0.032	0.24	0.3	-0.018	0.031	0.55	0.66
KCTD20	0.034	0.033	0.3	0.41	-0.077	0.033	0.02	0.038	0.18	0.043	3.9e-05	8.9e-05	-0.16	0.04	5.7e-05	0.00023	-0.16	0.04	0.00013	0.00066	-0.092	0.036	0.012	0.026	-0.27	0.044	3.8e-09	7.4e-08	-0.14	0.038	0.00033	0.0011	-0.23	0.033	1.2e-10	2.2e-09	0.04	0.03	0.19	0.27	0.011	0.04	0.78	0.83	-0.074	0.035	0.037	0.059	-0.025	0.035	0.47	0.58
KCTD21	-0.076	0.062	0.22	0.32	-0.14	0.06	0.022	0.041	-0.19	0.063	0.0026	0.0044	-0.25	0.065	0.00021	0.00073	-0.088	0.06	0.14	0.23	-0.092	0.064	0.15	0.23	-0.2	0.06	0.00094	0.0035	-0.15	0.08	0.06	0.1	-0.3	0.05	7.4e-09	8.9e-08	-0.11	0.059	0.063	0.11	-0.088	0.066	0.19	0.25	-0.026	0.06	0.66	0.72	-0.12	0.052	0.023	0.051
KCTD21-AS1	-0.2	0.074	0.0064	0.017	-0.13	0.07	0.057	0.095	-0.17	0.063	0.0084	0.013	-0.14	0.067	0.032	0.058	-0.22	0.063	0.00057	0.0024	-0.2	0.074	0.0075	0.018	-0.19	0.066	0.0047	0.014	-0.27	0.079	0.00077	0.0024	-0.15	0.068	0.033	0.062	-0.21	0.066	0.0017	0.005	-0.17	0.073	0.02	0.037	-0.029	0.066	0.66	0.72	-0.053	0.057	0.35	0.47
KCTD3	-0.067	0.075	0.37	0.49	-0.075	0.11	0.5	0.58	0.26	0.11	0.015	0.023	-0.019	0.11	0.85	0.89	0.063	0.11	0.57	0.67	-0.11	0.097	0.25	0.35	0.038	0.069	0.59	0.68	0.53	0.13	8.5e-05	0.00034	0.5	0.096	4.5e-07	3.3e-06	-0.24	0.085	0.0045	0.012	0.21	0.11	0.055	0.088	0.25	0.083	0.0025	0.0052	-0.0072	0.084	0.93	0.95
KCTD5	0.096	0.034	0.0045	0.013	0.15	0.035	2.3e-05	9.6e-05	0.22	0.039	2.8e-08	1e-07	0.13	0.035	0.00038	0.0012	0.1	0.038	0.008	0.022	0.078	0.036	0.034	0.066	0.13	0.038	0.00088	0.0033	0.055	0.041	0.18	0.26	0.055	0.036	0.12	0.19	0.1	0.035	0.0032	0.0086	0.19	0.04	7.2e-06	3.4e-05	0.23	0.037	5.1e-09	3.4e-08	0.087	0.034	0.0098	0.025
KCTD6	-0.17	0.034	6.9e-07	5.5e-06	-0.075	0.044	0.093	0.14	-0.11	0.04	0.0055	0.009	-0.062	0.041	0.13	0.2	-0.13	0.037	0.00085	0.0034	-0.1	0.039	0.0071	0.017	-0.074	0.043	0.089	0.15	-0.13	0.044	0.0035	0.0087	0.045	0.039	0.25	0.34	-0.098	0.039	0.012	0.026	-0.16	0.043	0.00026	0.00079	-0.3	0.044	5.5e-11	5.4e-10	-0.17	0.035	1.6e-06	1.4e-05
KCTD7	-0.14	0.071	0.043	0.085	-0.28	0.086	0.0012	0.0032	-0.49	0.087	4.5e-08	1.6e-07	-0.26	0.091	0.0047	0.011	-0.26	0.089	0.004	0.012	-0.22	0.084	0.0088	0.021	-0.3	0.09	0.00084	0.0032	-0.21	0.093	0.025	0.047	-0.23	0.086	0.0072	0.017	-0.22	0.073	0.0028	0.0076	-0.29	0.1	0.005	0.011	-0.26	0.093	0.0065	0.012	-0.076	0.087	0.38	0.5
KCTD9	-0.21	0.052	7.1e-05	0.00034	0.012	0.054	0.82	0.86	0.22	0.064	0.00058	0.0011	-0.013	0.053	0.81	0.85	-0.14	0.055	0.011	0.029	-0.03	0.055	0.59	0.68	-0.12	0.055	0.031	0.065	-0.18	0.058	0.0017	0.0046	-0.21	0.052	5.9e-05	0.00026	-0.076	0.052	0.15	0.22	0.091	0.056	0.11	0.16	0.19	0.061	0.0017	0.0036	0.074	0.05	0.14	0.23
KDELC1	0.75	0.075	6.5e-20	3.8e-18	0.44	0.087	1.1e-06	6.4e-06	0.91	0.097	5.3e-18	1.2e-16	0.43	0.099	2.3e-05	0.00011	0.12	0.078	0.14	0.23	0.5	0.086	1.9e-08	2.2e-07	0.37	0.081	1e-05	7.5e-05	0.75	0.11	2.2e-10	3.9e-09	0.26	0.079	0.0011	0.0033	0.76	0.086	2.7e-16	8.7e-15	0.41	0.087	3.7e-06	1.9e-05	0.17	0.085	0.048	0.074	0.42	0.086	1.6e-06	1.4e-05
KDELC2	0.14	0.046	0.0022	0.0068	0.069	0.053	0.19	0.27	0.21	0.053	9.8e-05	0.00021	0.12	0.062	0.055	0.092	0.13	0.061	0.029	0.063	0.12	0.056	0.039	0.073	0.23	0.063	0.00029	0.0013	0.12	0.064	0.055	0.093	0.2	0.055	0.00027	0.00097	0.17	0.043	0.00015	0.00059	0.1	0.052	0.047	0.077	0.063	0.048	0.19	0.25	0.16	0.045	0.00033	0.0014
KDELR1	-0.063	0.047	0.18	0.28	-0.16	0.047	0.0009	0.0025	-0.0069	0.048	0.89	0.9	-0.11	0.052	0.044	0.077	-0.21	0.049	3.3e-05	0.00021	-0.095	0.047	0.045	0.083	-0.17	0.05	0.00094	0.0035	-0.16	0.057	0.0044	0.011	-0.15	0.051	0.0041	0.01	-0.069	0.046	0.13	0.21	-0.075	0.053	0.16	0.22	-0.096	0.047	0.042	0.066	-0.03	0.047	0.53	0.64
KDELR2	-0.088	0.023	0.00011	0.00051	-0.087	0.025	0.00073	0.0021	0.019	0.027	0.48	0.53	-0.092	0.032	0.0042	0.01	-0.1	0.028	0.00036	0.0016	-0.083	0.027	0.0023	0.0066	-0.08	0.033	0.016	0.038	-0.033	0.031	0.28	0.37	0.013	0.027	0.62	0.7	-0.04	0.024	0.1	0.17	-0.083	0.032	0.0089	0.018	-0.037	0.027	0.18	0.24	-0.029	0.031	0.35	0.46
KDELR3	-0.017	0.055	0.76	0.83	-0.12	0.058	0.039	0.068	-0.031	0.058	0.6	0.64	-0.094	0.06	0.11	0.17	-0.15	0.06	0.011	0.029	-0.13	0.058	0.029	0.058	-0.13	0.073	0.079	0.14	-0.072	0.066	0.28	0.37	-0.01	0.059	0.87	0.9	0.017	0.058	0.77	0.83	-0.14	0.065	0.039	0.065	-0.093	0.06	0.12	0.17	0.034	0.057	0.55	0.66
KDF1	-0.018	0.053	0.73	0.8	-0.25	0.075	0.0013	0.0034	-0.6	0.084	1.2e-11	7.1e-11	-0.3	0.076	0.0001	0.00039	0.065	0.076	0.39	0.51	0.013	0.063	0.83	0.88	0.046	0.069	0.51	0.61	0.11	0.066	0.083	0.13	0.42	0.082	5.9e-07	4.3e-06	0.037	0.046	0.42	0.52	-0.2	0.068	0.0033	0.0074	-0.47	0.091	7.7e-07	3.3e-06	-0.3	0.097	0.0025	0.0079
KDM1A	-0.057	0.025	0.022	0.048	-0.084	0.027	0.0021	0.0053	-0.073	0.028	0.011	0.017	-0.06	0.026	0.023	0.044	-0.076	0.029	0.0092	0.025	-0.068	0.027	0.013	0.029	-0.018	0.031	0.55	0.65	-0.093	0.03	0.0022	0.0059	-0.028	0.025	0.27	0.36	-0.08	0.023	0.00065	0.0021	-0.034	0.031	0.28	0.35	-0.046	0.028	0.099	0.14	-0.071	0.026	0.0062	0.017
KDM1B	-0.14	0.073	0.051	0.097	-0.13	0.09	0.14	0.2	0.021	0.087	0.81	0.83	-0.14	0.085	0.11	0.17	-0.0093	0.09	0.92	0.95	-0.11	0.087	0.2	0.29	-0.13	0.089	0.16	0.25	-0.16	0.094	0.084	0.13	-0.23	0.088	0.0089	0.02	-0.11	0.084	0.19	0.28	-0.099	0.095	0.3	0.38	-0.063	0.085	0.46	0.53	-0.13	0.074	0.082	0.15
KDM2A	-0.091	0.057	0.11	0.18	-0.18	0.061	0.0032	0.0078	-0.23	0.058	0.00014	0.0003	-0.15	0.063	0.019	0.038	-0.058	0.064	0.37	0.48	-0.086	0.06	0.16	0.24	-0.14	0.07	0.046	0.09	-0.16	0.066	0.019	0.038	-0.11	0.064	0.081	0.13	-0.1	0.057	0.068	0.12	-0.26	0.071	0.0003	0.00091	-0.11	0.058	0.066	0.098	-0.064	0.056	0.26	0.37
KDM2B	-0.093	0.037	0.012	0.029	-0.07	0.037	0.057	0.094	-0.089	0.037	0.017	0.026	-0.13	0.035	0.00018	0.00065	-0.078	0.034	0.025	0.056	-0.1	0.034	0.0023	0.0066	-0.14	0.039	0.00025	0.0012	-0.13	0.042	0.0024	0.0063	-0.19	0.034	5.9e-08	5.6e-07	-0.022	0.032	0.49	0.59	-0.081	0.038	0.037	0.062	0.011	0.036	0.76	0.8	-0.058	0.035	0.097	0.17
KDM3A	-0.057	0.026	0.027	0.058	-0.15	0.028	2.6e-07	1.8e-06	-0.2	0.033	4.8e-09	1.9e-08	-0.18	0.037	3.1e-06	1.8e-05	-0.056	0.032	0.081	0.15	-0.092	0.032	0.0047	0.012	-0.092	0.042	0.03	0.064	-0.15	0.037	6.5e-05	0.00027	-0.015	0.03	0.62	0.71	-0.048	0.026	0.065	0.11	-0.23	0.038	8.6e-09	9.8e-08	-0.14	0.032	3.3e-05	0.0001	-0.12	0.032	0.00013	0.00061
KDM3B	-0.077	0.028	0.0063	0.017	-0.081	0.032	0.012	0.025	-0.15	0.037	5.3e-05	0.00012	-0.055	0.033	0.098	0.15	-0.066	0.033	0.048	0.095	-0.056	0.032	0.077	0.13	-0.099	0.037	0.0076	0.02	-0.13	0.035	0.00024	0.00084	-0.11	0.03	0.00023	0.00085	-0.067	0.029	0.021	0.043	-0.13	0.032	6.7e-05	0.00024	-0.079	0.03	0.0096	0.018	0.00098	0.029	0.97	0.98
KDM4A	-0.007	0.053	0.89	0.93	-0.017	0.062	0.78	0.83	0.13	0.058	0.028	0.041	-0.11	0.067	0.1	0.16	-0.071	0.065	0.27	0.38	-0.1	0.065	0.11	0.18	-0.23	0.065	0.00049	0.002	-0.05	0.066	0.45	0.54	-0.24	0.061	0.00011	0.00043	0.011	0.058	0.84	0.89	-0.12	0.071	0.081	0.12	0.0039	0.061	0.95	0.96	0.068	0.056	0.23	0.33
KDM4A-AS1	-0.14	0.054	0.011	0.027	-0.13	0.063	0.041	0.07	-0.1	0.055	0.059	0.08	-0.18	0.062	0.0046	0.011	-0.07	0.059	0.23	0.34	-0.21	0.06	0.00078	0.0026	-0.042	0.068	0.53	0.64	-0.11	0.062	0.077	0.13	-0.18	0.058	0.0027	0.0072	-0.13	0.05	0.0077	0.018	-0.13	0.058	0.022	0.039	-0.019	0.06	0.75	0.8	-0.039	0.057	0.5	0.61
KDM4B	0.09	0.081	0.27	0.38	0.063	0.049	0.19	0.27	-0.11	0.041	0.0088	0.014	0.076	0.049	0.13	0.19	-0.0021	0.042	0.96	0.98	0.068	0.044	0.12	0.2	0.063	0.057	0.27	0.38	-0.045	0.084	0.59	0.67	-0.041	0.057	0.47	0.57	0.065	0.096	0.5	0.6	0.049	0.062	0.44	0.52	-0.023	0.038	0.55	0.62	-0.058	0.036	0.1	0.18
KDM4C	-0.074	0.023	0.0013	0.0043	-0.13	0.026	6e-07	3.8e-06	-0.25	0.036	9.4e-11	4.9e-10	-0.11	0.036	0.0022	0.0059	-0.059	0.032	0.062	0.12	-0.064	0.025	0.01	0.023	-0.083	0.034	0.015	0.037	-0.17	0.031	7.5e-08	7e-07	-0.029	0.027	0.29	0.39	-0.037	0.023	0.11	0.17	-0.16	0.031	1.2e-06	7e-06	-0.19	0.028	2.2e-10	1.9e-09	-0.084	0.027	0.0022	0.0071
KDM4D	-0.1	0.066	0.12	0.2	0.018	0.067	0.78	0.83	0.28	0.072	0.00011	0.00022	0.12	0.076	0.11	0.17	0.18	0.064	0.0053	0.016	0.11	0.073	0.14	0.22	0.15	0.083	0.066	0.12	-0.0011	0.088	0.99	0.99	0.12	0.069	0.092	0.15	0.066	0.065	0.31	0.42	0.02	0.084	0.82	0.86	-0.04	0.057	0.49	0.56	0.016	0.062	0.8	0.86
KDM5A	-0.028	0.024	0.24	0.35	-0.026	0.022	0.24	0.32	-0.11	0.021	1.3e-06	3.7e-06	-0.082	0.024	0.00056	0.0018	-0.024	0.022	0.28	0.39	-0.03	0.024	0.21	0.29	-0.081	0.024	0.001	0.0038	-0.082	0.023	0.00047	0.0015	-0.1	0.019	8.7e-08	7.9e-07	-0.026	0.02	0.19	0.27	-0.094	0.022	3.7e-05	0.00015	-0.014	0.022	0.53	0.6	-0.015	0.021	0.46	0.57
KDM5B	-0.032	0.027	0.23	0.34	-0.099	0.039	0.012	0.025	-0.12	0.04	0.0038	0.0064	-0.044	0.044	0.32	0.41	0.016	0.038	0.68	0.77	-0.0028	0.033	0.93	0.95	-0.13	0.04	0.0011	0.004	0.034	0.036	0.34	0.43	-0.12	0.034	0.00055	0.0018	-0.026	0.027	0.33	0.44	-0.065	0.037	0.085	0.13	-0.23	0.042	1e-07	5.3e-07	-0.48	0.06	1.3e-13	6.4e-12
KDM5C	-0.05	0.031	0.11	0.19	0.012	0.036	0.73	0.79	-0.036	0.034	0.29	0.35	0.0075	0.038	0.84	0.88	0.031	0.037	0.4	0.52	0.027	0.036	0.46	0.56	-0.04	0.039	0.31	0.42	-0.089	0.039	0.023	0.044	-0.069	0.036	0.056	0.098	-0.032	0.029	0.28	0.38	-0.021	0.039	0.58	0.66	0.067	0.034	0.05	0.077	0.089	0.036	0.016	0.037
KDM5D	-0.026	0.017	0.13	0.21	-0.017	0.019	0.37	0.46	-0.046	0.021	0.034	0.048	-0.015	0.018	0.39	0.48	-0.029	0.021	0.15	0.24	-0.031	0.016	0.052	0.094	-0.031	0.024	0.2	0.3	-0.027	0.019	0.16	0.23	-0.00035	0.02	0.99	0.99	-0.017	0.018	0.35	0.46	0.012	0.028	0.67	0.73	-0.021	0.015	0.17	0.22	-0.0035	0.016	0.82	0.88
KDM6A	-0.012	0.029	0.67	0.76	0.025	0.031	0.43	0.52	-0.044	0.035	0.2	0.25	0.027	0.04	0.5	0.59	0.056	0.036	0.12	0.2	0.042	0.032	0.19	0.27	-0.0065	0.038	0.87	0.91	-0.13	0.038	0.00045	0.0015	-0.016	0.029	0.59	0.68	-0.028	0.027	0.3	0.41	-0.057	0.038	0.14	0.2	-0.028	0.033	0.4	0.47	0.095	0.036	0.0084	0.022
KDM6B	-0.17	0.06	0.005	0.014	-0.15	0.074	0.048	0.081	-0.4	0.074	2.1e-07	6.8e-07	-0.19	0.073	0.011	0.023	-0.025	0.069	0.72	0.8	-0.083	0.068	0.22	0.31	-0.0071	0.074	0.92	0.95	-0.091	0.071	0.2	0.28	-0.022	0.071	0.76	0.82	-0.18	0.06	0.003	0.0081	-0.19	0.085	0.028	0.05	-0.29	0.073	9.3e-05	0.00026	-0.31	0.069	7.9e-06	5.6e-05
KDM7A	-0.18	0.05	0.00055	0.002	-0.26	0.053	2.8e-06	1.5e-05	-0.047	0.057	0.42	0.47	-0.32	0.054	1.5e-08	1.5e-07	-0.18	0.051	0.00034	0.0015	-0.24	0.052	8.4e-06	4.9e-05	-0.21	0.054	0.00015	0.00076	-0.22	0.06	0.00041	0.0013	-0.37	0.059	2.3e-09	3e-08	-0.17	0.047	0.00033	0.0012	-0.26	0.059	2.1e-05	8.7e-05	-0.24	0.053	1.3e-05	4.3e-05	-0.25	0.051	2.4e-06	2e-05
KDM8	-0.013	0.033	0.69	0.78	0.0085	0.036	0.81	0.85	-0.024	0.037	0.53	0.58	0.05	0.04	0.21	0.28	0.052	0.042	0.22	0.32	-0.063	0.039	0.11	0.18	0.16	0.051	0.0021	0.0068	0.006	0.045	0.9	0.92	0.039	0.037	0.3	0.39	-0.077	0.032	0.016	0.035	0.04	0.039	0.31	0.38	0.16	0.036	9.9e-06	3.3e-05	-0.0037	0.034	0.92	0.94
KDSR	0.24	0.031	1.3e-13	3.6e-12	-0.053	0.046	0.24	0.32	0.0016	0.041	0.97	0.97	0.1	0.035	0.0045	0.011	-0.029	0.033	0.38	0.49	0.24	0.032	1.2e-12	3e-11	-0.019	0.033	0.56	0.66	0.15	0.036	4e-05	0.00018	0.053	0.031	0.089	0.14	0.26	0.035	4.6e-12	8.3e-11	0.1	0.041	0.015	0.028	-0.83	0.088	8.9e-18	3.7e-16	-0.37	0.11	0.00067	0.0025
KEAP1	0.16	0.031	5e-07	4.1e-06	0.25	0.041	2.5e-09	2.9e-08	0.38	0.042	4.7e-17	8.8e-16	0.15	0.034	1.8e-05	8.3e-05	0.097	0.03	0.0014	0.0053	0.19	0.031	5.5e-09	7e-08	0.19	0.034	5e-08	7.5e-07	0.17	0.037	8.6e-06	4.6e-05	0.07	0.033	0.038	0.07	0.21	0.035	3e-09	3.2e-08	0.25	0.041	4.6e-09	5.7e-08	0.27	0.034	1.5e-13	2.6e-12	0.19	0.035	1.9e-07	2.1e-06
KGFLP1	0.081	0.053	0.13	0.21	0.039	0.061	0.52	0.6	-0.037	0.055	0.5	0.55	0.013	0.058	0.82	0.86	0.12	0.06	0.049	0.096	0.076	0.059	0.2	0.29	0.12	0.059	0.037	0.075	-0.043	0.065	0.51	0.6	0.1	0.055	0.062	0.11	0.11	0.054	0.049	0.09	-0.042	0.064	0.51	0.58	-0.022	0.056	0.69	0.75	-0.028	0.053	0.6	0.7
KGFLP2	-0.031	0.083	0.71	0.79	-0.086	0.08	0.29	0.37	-0.3	0.073	4.9e-05	0.00011	-0.0091	0.086	0.92	0.94	-0.08	0.084	0.35	0.46	-0.076	0.091	0.4	0.51	0.055	0.066	0.41	0.52	-0.068	0.1	0.5	0.59	-0.032	0.079	0.69	0.76	-0.077	0.091	0.4	0.5	-0.14	0.091	0.13	0.19	-0.17	0.073	0.017	0.03	-0.14	0.075	0.058	0.11
KHDC1	-0.12	0.063	0.065	0.12	0.25	0.067	0.00019	0.00064	0.62	0.088	1.8e-11	1.1e-10	0.06	0.067	0.37	0.46	-0.13	0.062	0.034	0.072	-0.079	0.061	0.2	0.28	-0.12	0.056	0.041	0.082	-0.016	0.081	0.85	0.88	-0.43	0.059	4e-12	9.8e-11	-0.032	0.06	0.59	0.68	0.27	0.081	0.0013	0.0032	0.3	0.056	3.6e-07	1.6e-06	0.13	0.054	0.018	0.042
KHDRBS1	-0.014	0.017	0.4	0.52	-0.0053	0.019	0.78	0.83	0.12	0.024	6.8e-07	2e-06	-0.013	0.022	0.54	0.62	-0.039	0.022	0.076	0.14	-0.048	0.018	0.0065	0.016	-0.014	0.022	0.54	0.64	-0.054	0.024	0.022	0.044	-0.071	0.019	0.00024	0.0009	-0.021	0.018	0.23	0.33	0.033	0.024	0.18	0.24	0.064	0.025	0.011	0.02	0.082	0.024	0.00079	0.0029
KHK	0.052	0.06	0.39	0.51	-0.096	0.051	0.061	0.1	0.036	0.054	0.5	0.55	-0.12	0.059	0.052	0.088	-0.16	0.053	0.002	0.007	-0.14	0.059	0.017	0.037	-0.032	0.063	0.61	0.7	0.044	0.073	0.55	0.64	-0.16	0.062	0.009	0.021	-0.088	0.054	0.11	0.18	0.038	0.054	0.48	0.56	0.092	0.051	0.07	0.1	0.046	0.057	0.42	0.53
KHNYN	-0.01	0.03	0.73	0.8	-0.07	0.036	0.054	0.089	-0.15	0.037	4e-05	9.1e-05	-0.062	0.046	0.17	0.24	-0.01	0.042	0.81	0.87	0.012	0.042	0.77	0.83	-0.13	0.042	0.0014	0.005	-0.061	0.044	0.16	0.23	-0.032	0.039	0.42	0.51	-0.041	0.031	0.18	0.26	-0.12	0.046	0.0098	0.019	-0.08	0.034	0.019	0.033	-0.091	0.031	0.0036	0.011
KHSRP	0.13	0.055	0.019	0.043	0.0078	0.06	0.9	0.92	0.25	0.065	0.00016	0.00034	-0.015	0.062	0.81	0.86	-0.069	0.056	0.22	0.32	-0.031	0.055	0.58	0.67	-0.081	0.069	0.24	0.34	-0.061	0.062	0.33	0.42	-0.14	0.062	0.026	0.051	-0.0067	0.051	0.9	0.93	0.066	0.062	0.29	0.36	0.067	0.061	0.27	0.34	0.04	0.055	0.46	0.58
KIAA0020	0.14	0.031	1.3e-05	7.4e-05	0.15	0.032	3.7e-06	1.9e-05	0.15	0.033	7.4e-06	1.9e-05	0.19	0.034	5.6e-08	5e-07	0.19	0.034	9.1e-08	1.2e-06	0.21	0.032	2.2e-10	3.6e-09	0.25	0.04	1.4e-09	3.1e-08	0.2	0.036	2.6e-07	2.2e-06	0.26	0.038	4.4e-11	8.8e-10	0.11	0.03	0.00014	0.00054	0.2	0.037	3e-07	2.1e-06	0.093	0.033	0.0052	0.01	0.045	0.031	0.14	0.23
KIAA0040	0.056	0.037	0.14	0.22	0.026	0.032	0.42	0.5	-0.036	0.039	0.36	0.41	0.12	0.043	0.0073	0.016	0.063	0.036	0.081	0.15	0.047	0.037	0.2	0.29	0.12	0.038	0.0012	0.0044	-0.064	0.04	0.12	0.18	0.0099	0.037	0.79	0.84	-0.08	0.038	0.035	0.068	-0.053	0.048	0.28	0.35	0.14	0.035	0.00017	0.00045	0.19	0.042	6.8e-06	4.9e-05
KIAA0100	-0.019	0.04	0.63	0.73	-0.12	0.04	0.0036	0.0084	-0.084	0.044	0.057	0.078	-0.089	0.047	0.061	0.1	-0.082	0.046	0.072	0.13	-0.051	0.048	0.28	0.38	-0.19	0.049	9.5e-05	0.0005	-0.14	0.049	0.0037	0.0091	-0.13	0.043	0.0035	0.009	-0.0032	0.036	0.93	0.95	-0.11	0.048	0.029	0.05	-0.089	0.043	0.04	0.063	-0.046	0.038	0.22	0.33
KIAA0101	0.1	0.048	0.033	0.067	0.69	0.15	8.9e-06	4.1e-05	1.5	0.17	3.2e-16	4.9e-15	0.34	0.13	0.012	0.024	0.21	0.11	0.049	0.097	0.37	0.13	0.0034	0.0093	-0.049	0.12	0.69	0.77	-0.025	0.15	0.87	0.9	-0.42	0.15	0.0054	0.013	0.2	0.058	0.00057	0.0019	1.1	0.18	2.3e-09	3.1e-08	1.1	0.18	1.9e-09	1.4e-08	0.8	0.13	1.3e-09	2.5e-08
KIAA0141	-0.1	0.024	5e-05	0.00025	-0.092	0.026	0.00038	0.0012	-0.1	0.027	0.00017	0.00036	-0.14	0.029	1.3e-06	8.2e-06	-0.077	0.028	0.0061	0.017	-0.14	0.028	1e-06	7.5e-06	-0.17	0.03	8.2e-08	1.2e-06	-0.19	0.034	4.4e-08	4.5e-07	-0.14	0.028	2.5e-06	1.6e-05	-0.1	0.024	2.3e-05	0.00011	-0.14	0.03	7.8e-06	3.7e-05	-0.053	0.025	0.038	0.061	-0.026	0.024	0.28	0.39
KIAA0195	-0.062	0.037	0.094	0.16	-0.056	0.037	0.14	0.2	-0.11	0.037	0.0024	0.0042	-0.17	0.042	8.4e-05	0.00033	-0.13	0.041	0.0022	0.0075	-0.065	0.043	0.13	0.2	-0.15	0.049	0.0023	0.0075	-0.16	0.046	0.00045	0.0015	-0.19	0.042	1.2e-05	6.1e-05	-0.098	0.034	0.0042	0.011	-0.15	0.041	0.00035	0.0011	-0.06	0.037	0.1	0.15	-0.05	0.033	0.13	0.22
KIAA0196	0.031	0.025	0.22	0.32	0.038	0.026	0.14	0.2	0.14	0.037	0.00023	0.00047	-0.0021	0.032	0.95	0.96	-0.032	0.03	0.28	0.39	0.024	0.026	0.36	0.46	-0.074	0.029	0.011	0.028	-0.034	0.033	0.3	0.39	-0.087	0.027	0.0017	0.0048	0.044	0.027	0.11	0.17	0.0049	0.033	0.88	0.91	0.045	0.03	0.14	0.19	0.075	0.029	0.0097	0.025
KIAA0226	-0.032	0.03	0.29	0.4	0.012	0.032	0.72	0.78	-0.084	0.03	0.0061	0.0099	-0.0074	0.035	0.83	0.88	0.0012	0.032	0.97	0.98	0.01	0.031	0.74	0.81	-0.015	0.036	0.68	0.76	-0.079	0.035	0.025	0.047	-0.14	0.035	6.5e-05	0.00028	0.0096	0.03	0.75	0.82	-0.077	0.039	0.053	0.085	0.022	0.034	0.51	0.58	-0.053	0.035	0.13	0.22
KIAA0232	-0.082	0.043	0.061	0.11	-0.06	0.042	0.16	0.23	-0.081	0.045	0.075	0.1	-0.14	0.048	0.0048	0.011	-0.082	0.053	0.12	0.2	-0.047	0.04	0.24	0.34	-0.22	0.051	2.9e-05	0.00018	-0.16	0.061	0.008	0.018	-0.16	0.043	0.00041	0.0014	-0.12	0.039	0.003	0.008	-0.11	0.058	0.06	0.094	-0.15	0.039	0.00027	0.00069	-0.037	0.044	0.4	0.52
KIAA0319L	-0.024	0.031	0.43	0.55	-0.032	0.032	0.32	0.41	-0.076	0.03	0.01	0.016	-0.029	0.033	0.38	0.47	-0.032	0.034	0.35	0.46	0.0043	0.031	0.89	0.92	-0.057	0.034	0.092	0.16	-0.084	0.032	0.0099	0.022	-0.07	0.03	0.023	0.045	-0.017	0.029	0.55	0.65	-0.1	0.03	0.0012	0.0031	-0.09	0.028	0.0014	0.0031	-0.086	0.027	0.002	0.0066
KIAA0355	-0.17	0.048	0.00058	0.0021	-0.38	0.061	2.7e-09	3.1e-08	-0.45	0.063	1.1e-11	7e-11	-0.51	0.061	4.4e-15	1.5e-13	-0.32	0.056	4.4e-08	6.6e-07	-0.23	0.052	1.2e-05	6.9e-05	-0.39	0.058	3.4e-10	8.8e-09	-0.28	0.06	5.2e-06	3e-05	-0.3	0.052	3e-08	3e-07	-0.077	0.05	0.12	0.2	-0.32	0.073	1.7e-05	7.2e-05	-0.58	0.061	6.5e-18	2.8e-16	-0.34	0.06	3.4e-08	4.6e-07
KIAA0368	0.093	0.048	0.052	0.099	-0.018	0.039	0.64	0.72	0.065	0.044	0.14	0.17	-0.018	0.047	0.71	0.77	-0.059	0.048	0.22	0.32	0.07	0.047	0.14	0.21	-0.0063	0.047	0.89	0.93	-0.035	0.053	0.51	0.6	0.03	0.043	0.49	0.58	0.2	0.044	1.1e-05	5.4e-05	0.01	0.05	0.84	0.87	-0.064	0.041	0.12	0.16	0.035	0.04	0.39	0.5
KIAA0391	0.09	0.022	7.2e-05	0.00034	0.04	0.027	0.14	0.2	0.079	0.025	0.0016	0.0029	0.13	0.03	2.2e-05	0.0001	0.097	0.028	0.00048	0.0021	0.084	0.027	0.0021	0.0062	0.04	0.028	0.15	0.24	0.049	0.026	0.061	0.1	0.057	0.024	0.018	0.038	0.068	0.025	0.0063	0.016	0.11	0.025	1.8e-05	7.5e-05	0.067	0.031	0.031	0.05	0.15	0.028	1.3e-07	1.5e-06
KIAA0430	0.065	0.034	0.054	0.1	-0.12	0.042	0.0062	0.014	-0.18	0.039	7e-06	1.8e-05	-0.06	0.04	0.14	0.2	0.00083	0.038	0.98	0.99	-0.048	0.037	0.2	0.29	-0.12	0.042	0.0031	0.0096	-0.11	0.043	0.0089	0.02	-0.16	0.039	8.3e-05	0.00035	0.082	0.033	0.013	0.029	-0.13	0.043	0.003	0.007	-0.075	0.038	0.051	0.077	-0.075	0.04	0.063	0.12
KIAA0513	0.21	0.076	0.0071	0.019	0.012	0.06	0.84	0.88	-0.12	0.068	0.093	0.12	0.022	0.07	0.75	0.81	0.18	0.06	0.0027	0.009	0.095	0.068	0.16	0.24	0.087	0.063	0.17	0.26	0.3	0.09	0.00091	0.0027	0.25	0.062	7.3e-05	0.00031	0.17	0.064	0.0086	0.02	-0.039	0.072	0.59	0.66	0.066	0.064	0.3	0.37	-0.083	0.065	0.2	0.3
KIAA0556	-0.13	0.074	0.082	0.14	-0.29	0.076	0.00015	0.00051	-0.16	0.069	0.022	0.032	-0.3	0.078	0.00013	0.00048	-0.24	0.078	0.0023	0.0078	-0.2	0.083	0.017	0.036	-0.35	0.088	8.8e-05	0.00047	-0.18	0.088	0.039	0.07	-0.34	0.075	8.8e-06	4.8e-05	-0.077	0.066	0.25	0.34	-0.26	0.08	0.0013	0.0032	-0.16	0.07	0.023	0.039	-0.13	0.066	0.05	0.098
KIAA0586	-0.056	0.028	0.045	0.088	-0.096	0.032	0.0026	0.0063	-0.15	0.031	2.8e-06	7.6e-06	-0.015	0.034	0.65	0.72	-0.024	0.035	0.5	0.61	-0.04	0.031	0.2	0.29	-0.085	0.038	0.024	0.054	-0.095	0.036	0.0082	0.018	-0.041	0.032	0.2	0.28	-0.058	0.027	0.03	0.059	-0.094	0.035	0.0072	0.015	-0.096	0.029	0.0013	0.0029	-0.042	0.026	0.1	0.18
KIAA0753	0.0049	0.05	0.92	0.95	-0.16	0.05	0.0018	0.0047	-0.092	0.057	0.11	0.14	-0.12	0.057	0.032	0.058	-0.26	0.054	2e-06	1.9e-05	-0.13	0.048	0.0061	0.015	-0.21	0.058	0.00036	0.0015	-0.25	0.059	4.2e-05	0.00019	-0.2	0.053	0.00021	0.00078	-0.11	0.048	0.026	0.053	-0.27	0.057	5.8e-06	2.8e-05	-0.21	0.049	2.9e-05	9e-05	0.04	0.049	0.42	0.54
KIAA0754	-0.39	0.077	7.7e-07	6e-06	-0.19	0.079	0.017	0.034	-0.19	0.075	0.01	0.016	-0.27	0.073	0.00024	0.00082	-0.074	0.074	0.32	0.43	-0.28	0.073	0.00022	0.00087	-0.093	0.075	0.22	0.32	-0.51	0.092	1.2e-07	1.1e-06	-0.22	0.077	0.0048	0.012	-0.35	0.072	2.2e-06	1.3e-05	-0.17	0.08	0.034	0.059	-0.17	0.068	0.014	0.024	-0.11	0.068	0.11	0.19
KIAA0825	-0.13	0.08	0.099	0.17	-0.17	0.076	0.027	0.049	0.39	0.088	1.4e-05	3.4e-05	-0.028	0.098	0.77	0.83	-0.44	0.083	2.4e-07	3e-06	-0.29	0.081	0.00047	0.0017	-0.27	0.095	0.0044	0.013	-0.14	0.099	0.16	0.23	-0.44	0.085	4.7e-07	3.5e-06	-0.12	0.071	0.1	0.17	-0.0087	0.095	0.93	0.95	0.099	0.078	0.2	0.26	0.095	0.07	0.17	0.27
KIAA0895	0.21	0.081	0.012	0.028	-0.21	0.086	0.013	0.027	-0.013	0.072	0.86	0.88	-0.031	0.089	0.73	0.79	-0.095	0.09	0.3	0.41	-0.33	0.081	6.4e-05	0.00029	-0.27	0.063	2.5e-05	0.00016	-0.12	0.094	0.19	0.27	-0.14	0.074	0.057	0.098	0.17	0.081	0.041	0.077	0.022	0.096	0.82	0.86	-0.093	0.071	0.19	0.25	-0.13	0.059	0.027	0.058
KIAA0895L	0.4	0.07	3.1e-08	3.3e-07	0.33	0.07	4.1e-06	2.1e-05	0.4	0.066	6.1e-09	2.5e-08	0.23	0.069	0.0013	0.0037	0.36	0.065	6.5e-08	9.2e-07	0.25	0.065	0.00017	0.00071	0.08	0.078	0.3	0.41	0.36	0.085	4.5e-05	0.0002	0.43	0.076	4.7e-08	4.6e-07	0.29	0.067	2.3e-05	0.00011	0.21	0.069	0.0031	0.0071	0.48	0.06	8.7e-14	1.6e-12	0.22	0.059	0.00028	0.0012
KIAA0907	-0.099	0.027	0.00027	0.0011	-0.11	0.029	0.00011	0.00038	-0.27	0.032	9.1e-15	1e-13	-0.14	0.033	2.2e-05	0.0001	-0.11	0.033	0.00081	0.0032	-0.1	0.026	0.00016	0.00067	-0.13	0.039	0.0014	0.0048	-0.14	0.036	0.00017	0.00063	-0.16	0.033	2e-06	1.3e-05	-0.097	0.026	0.0002	0.00074	-0.14	0.043	0.0015	0.0038	-0.11	0.03	0.00052	0.0013	-0.09	0.033	0.0076	0.02
KIAA0922	0.05	0.024	0.038	0.076	-0.069	0.037	0.066	0.11	-0.07	0.033	0.034	0.049	0.0079	0.035	0.82	0.87	0.11	0.029	0.00012	0.00065	-0.021	0.028	0.45	0.55	-0.079	0.037	0.033	0.069	-0.088	0.037	0.019	0.037	0.0071	0.027	0.79	0.84	0.068	0.023	0.0038	0.0099	0.056	0.038	0.14	0.2	-0.04	0.038	0.29	0.36	0.15	0.042	0.00056	0.0022
KIAA0930	0.076	0.045	0.092	0.16	-0.00025	0.062	1	1	-0.08	0.069	0.25	0.3	-0.13	0.05	0.013	0.027	-0.064	0.052	0.23	0.33	0.0028	0.054	0.96	0.97	-0.023	0.085	0.79	0.85	0.043	0.063	0.49	0.58	-0.11	0.075	0.14	0.2	0.12	0.051	0.018	0.039	0.075	0.087	0.39	0.47	0.24	0.082	0.0033	0.0067	0.019	0.074	0.8	0.86
KIAA1024	0.059	0.067	0.38	0.5	0.094	0.067	0.16	0.23	0.12	0.061	0.051	0.07	-0.04	0.066	0.54	0.62	0.031	0.08	0.7	0.78	-0.016	0.07	0.82	0.87	0.039	0.07	0.58	0.67	-0.051	0.075	0.5	0.59	0.063	0.072	0.38	0.48	-0.049	0.067	0.47	0.58	-0.079	0.072	0.28	0.35	0.086	0.07	0.23	0.29	-0.029	0.077	0.71	0.79
KIAA1033	0.062	0.026	0.018	0.04	-0.052	0.03	0.091	0.14	-0.069	0.033	0.035	0.05	0.017	0.036	0.63	0.71	0.09	0.034	0.0093	0.025	0.037	0.029	0.2	0.29	-0.0079	0.039	0.84	0.89	0.054	0.036	0.14	0.2	0.14	0.034	0.00011	0.00045	0.046	0.025	0.066	0.12	-0.019	0.033	0.56	0.64	0.026	0.03	0.39	0.46	-0.0038	0.03	0.9	0.93
KIAA1107	-0.052	0.058	0.37	0.49	-0.31	0.062	1.4e-06	8.1e-06	-0.3	0.076	0.00011	0.00024	-0.34	0.079	2.7e-05	0.00012	-0.13	0.082	0.11	0.19	-0.059	0.071	0.41	0.51	0.043	0.09	0.63	0.72	-0.3	0.079	0.00024	0.00086	0.035	0.072	0.63	0.71	-0.21	0.059	0.00055	0.0018	-0.33	0.073	1.6e-05	6.8e-05	-0.42	0.07	6.5e-09	4.2e-08	-0.27	0.064	3.7e-05	0.00021
KIAA1109	-0.073	0.049	0.14	0.22	-0.1	0.049	0.036	0.063	-0.23	0.053	1.4e-05	3.4e-05	-0.054	0.054	0.32	0.41	-0.1	0.049	0.038	0.079	-0.061	0.048	0.21	0.29	-0.17	0.052	0.0016	0.0055	-0.22	0.055	8.1e-05	0.00033	-0.11	0.05	0.029	0.056	-0.057	0.044	0.19	0.28	-0.29	0.058	8.2e-07	4.9e-06	-0.26	0.052	1.2e-06	4.9e-06	-0.18	0.05	0.0006	0.0023
KIAA1143	-0.0098	0.031	0.75	0.82	-0.14	0.03	5.8e-06	2.8e-05	-0.11	0.032	0.00091	0.0017	-0.089	0.036	0.015	0.03	-0.17	0.03	2.3e-08	3.7e-07	-0.095	0.033	0.0047	0.012	-0.14	0.035	4.6e-05	0.00027	-0.079	0.036	0.028	0.054	-0.12	0.031	0.00011	0.00046	-0.058	0.025	0.021	0.044	-0.071	0.034	0.038	0.063	-0.18	0.031	1.2e-08	7.5e-08	-0.083	0.029	0.0043	0.013
KIAA1147	-0.12	0.054	0.03	0.063	-0.4	0.063	1.2e-09	1.4e-08	-0.67	0.074	6.1e-17	1.1e-15	-0.38	0.07	1.5e-07	1.2e-06	-0.31	0.065	4.3e-06	3.7e-05	-0.26	0.061	3.7e-05	0.00019	-0.41	0.067	3.9e-09	7.5e-08	-0.39	0.068	3.3e-08	3.4e-07	-0.28	0.064	1.9e-05	9.6e-05	-0.14	0.048	0.0052	0.013	-0.42	0.076	9.8e-08	7.9e-07	-0.54	0.074	5.2e-12	6.5e-11	-0.35	0.064	1.4e-07	1.6e-06
KIAA1161	0.27	0.095	0.0047	0.013	-0.18	0.086	0.041	0.071	-0.43	0.082	3.8e-07	1.2e-06	-0.29	0.097	0.0028	0.0071	-0.31	0.093	0.0011	0.0043	0.027	0.093	0.77	0.83	-0.078	0.1	0.43	0.54	-0.34	0.12	0.0034	0.0084	-0.13	0.09	0.14	0.2	0.17	0.082	0.036	0.069	-0.11	0.1	0.27	0.34	-0.16	0.081	0.048	0.074	-0.2	0.086	0.019	0.044
KIAA1191	-0.029	0.023	0.21	0.31	-0.04	0.024	0.1	0.15	-0.12	0.029	5.2e-05	0.00012	-0.086	0.026	0.0012	0.0033	-0.035	0.024	0.13	0.22	-0.048	0.025	0.052	0.094	-0.088	0.029	0.0027	0.0084	-0.018	0.031	0.55	0.63	-0.058	0.026	0.028	0.055	0.0057	0.022	0.79	0.85	-0.069	0.027	0.01	0.021	0.023	0.025	0.36	0.44	0.0073	0.025	0.77	0.83
KIAA1211L	0.041	0.062	0.5	0.61	-0.3	0.075	0.00011	0.00038	-0.54	0.078	5.5e-11	3e-10	-0.31	0.074	3.8e-05	0.00016	-0.2	0.07	0.0051	0.015	-0.047	0.074	0.53	0.63	0.032	0.063	0.61	0.7	0.0089	0.087	0.92	0.94	0.18	0.077	0.021	0.043	0.18	0.063	0.0054	0.014	-0.17	0.071	0.019	0.035	0.036	0.08	0.65	0.71	0.078	0.074	0.29	0.41
KIAA1257	-0.13	0.14	0.35	0.46	-0.24	0.075	0.0015	0.004	-0.19	0.063	0.0024	0.0041	-0.18	0.075	0.017	0.034	-0.025	0.046	0.59	0.69	-0.17	0.095	0.081	0.14	-0.02	0.02	0.31	0.42	-0.073	0.096	0.45	0.54	-0.0027	0.036	0.94	0.96	-0.17	0.16	0.28	0.38	-0.18	0.11	0.098	0.15	-0.13	0.065	0.055	0.084	-0.092	0.069	0.18	0.28
KIAA1279	-0.016	0.03	0.59	0.69	-0.03	0.033	0.36	0.44	-0.055	0.04	0.18	0.22	0.0077	0.041	0.85	0.89	-0.0047	0.037	0.9	0.93	0.0084	0.035	0.81	0.86	0.15	0.042	0.00035	0.0015	-0.01	0.038	0.79	0.84	0.16	0.038	3.3e-05	0.00016	-0.014	0.035	0.69	0.77	-0.069	0.049	0.16	0.22	-0.076	0.039	0.054	0.081	-0.018	0.041	0.66	0.75
KIAA1324	-0.14	0.057	0.018	0.042	0.014	0.057	0.81	0.85	-0.15	0.06	0.013	0.02	0.16	0.043	0.00034	0.0011	-0.041	0.035	0.24	0.35	-0.01	0.037	0.78	0.84	0.11	0.05	0.031	0.065	0.0032	0.056	0.95	0.97	0.025	0.041	0.54	0.63	-0.084	0.052	0.11	0.17	-0.33	0.072	7.7e-06	3.6e-05	-0.67	0.092	8.2e-12	9.8e-11	-0.64	0.094	1.1e-10	2.7e-09
KIAA1324L	-0.24	0.11	0.034	0.07	-0.4	0.1	0.00011	0.00039	-0.37	0.11	0.0006	0.0011	-0.32	0.1	0.0024	0.0062	-0.18	0.09	0.053	0.1	-0.16	0.086	0.071	0.12	-0.33	0.13	0.011	0.027	-0.25	0.12	0.034	0.063	-0.19	0.11	0.074	0.12	-0.14	0.11	0.2	0.29	-0.27	0.11	0.012	0.023	-0.43	0.12	0.00036	0.00089	-0.33	0.16	0.039	0.08
KIAA1328	-0.18	0.042	3.4e-05	0.00017	-0.11	0.044	0.014	0.027	-0.14	0.049	0.0053	0.0088	-0.15	0.053	0.0039	0.0095	-0.086	0.05	0.083	0.15	-0.16	0.043	0.00039	0.0015	-0.093	0.048	0.056	0.11	-0.14	0.058	0.016	0.033	-0.098	0.05	0.054	0.094	-0.16	0.042	0.00013	0.00051	-0.15	0.058	0.012	0.024	-0.26	0.046	7.2e-08	3.8e-07	-0.035	0.038	0.36	0.48
KIAA1407	-0.045	0.052	0.39	0.5	-0.12	0.061	0.044	0.075	-0.11	0.049	0.025	0.036	-0.081	0.051	0.12	0.17	-0.15	0.047	0.0023	0.0079	-0.0034	0.049	0.95	0.96	-0.13	0.064	0.044	0.086	0.031	0.075	0.68	0.75	-0.018	0.054	0.73	0.8	-0.095	0.044	0.03	0.059	-0.19	0.057	0.0014	0.0034	-0.093	0.056	0.099	0.14	-0.056	0.049	0.26	0.37
KIAA1429	-0.054	0.052	0.3	0.42	-0.034	0.052	0.52	0.6	-0.096	0.054	0.076	0.1	-0.036	0.061	0.55	0.64	-0.063	0.057	0.27	0.38	-0.00035	0.058	1	1	-0.11	0.058	0.065	0.12	-0.15	0.061	0.015	0.031	-0.042	0.061	0.49	0.58	-0.047	0.051	0.36	0.47	-0.087	0.058	0.14	0.2	-0.039	0.059	0.51	0.58	0.0077	0.054	0.89	0.92
KIAA1467	-0.13	0.057	0.028	0.059	-0.23	0.073	0.0019	0.0049	-0.14	0.069	0.038	0.054	-0.21	0.076	0.0067	0.015	-0.13	0.072	0.085	0.15	-0.18	0.067	0.0068	0.017	-0.18	0.082	0.032	0.068	-0.21	0.089	0.019	0.037	-0.2	0.076	0.0083	0.019	-0.24	0.058	4.8e-05	0.00021	-0.22	0.07	0.002	0.0048	-0.25	0.061	5.9e-05	0.00017	-0.24	0.066	0.00029	0.0012
KIAA1468	0.032	0.028	0.25	0.36	-0.0025	0.031	0.94	0.95	-0.1	0.037	0.0056	0.0092	0.0051	0.04	0.9	0.93	0.069	0.041	0.096	0.17	0.052	0.034	0.12	0.19	-0.049	0.043	0.26	0.37	-0.057	0.039	0.15	0.22	-0.039	0.031	0.21	0.3	0.044	0.028	0.11	0.18	-0.03	0.038	0.43	0.51	0.061	0.031	0.051	0.078	0.075	0.033	0.024	0.054
KIAA1524	0.0074	0.058	0.9	0.93	0.22	0.074	0.0034	0.0081	0.88	0.1	6.5e-16	9.2e-15	0.16	0.071	0.026	0.05	0.16	0.08	0.044	0.089	0.093	0.067	0.17	0.25	0.053	0.08	0.51	0.61	0.077	0.089	0.39	0.48	-0.12	0.083	0.13	0.2	0.024	0.052	0.64	0.73	0.32	0.08	0.00011	0.00036	0.56	0.088	1.3e-09	9.6e-09	0.22	0.064	0.00073	0.0027
KIAA1551	-0.14	0.038	0.00016	0.00071	0.013	0.038	0.72	0.78	-0.052	0.043	0.22	0.27	0.073	0.043	0.09	0.14	0.0064	0.041	0.88	0.92	0.02	0.04	0.62	0.71	-0.023	0.042	0.58	0.68	-0.23	0.042	2.9e-07	2.3e-06	-0.072	0.037	0.056	0.098	-0.082	0.036	0.022	0.046	-0.13	0.048	0.0066	0.014	0.01	0.04	0.8	0.84	0.11	0.044	0.016	0.038
KIAA1586	-0.095	0.035	0.0071	0.019	-0.093	0.038	0.015	0.03	-0.014	0.039	0.72	0.76	0.02	0.039	0.61	0.69	-0.0063	0.037	0.87	0.91	-0.062	0.037	0.094	0.15	-0.024	0.044	0.58	0.68	-0.059	0.04	0.14	0.21	-0.014	0.036	0.7	0.77	-0.12	0.035	0.00096	0.003	-0.086	0.04	0.031	0.054	0.0027	0.037	0.94	0.96	-0.03	0.034	0.37	0.48
KIAA1656	-0.0083	0.058	0.89	0.92	-0.14	0.058	0.013	0.027	-0.18	0.052	0.00063	0.0012	-0.21	0.057	0.00028	0.00094	-0.11	0.057	0.044	0.09	-0.11	0.054	0.046	0.085	-0.13	0.06	0.036	0.073	-0.057	0.067	0.39	0.48	-0.33	0.054	7.2e-09	8.6e-08	-0.04	0.05	0.41	0.52	0.02	0.06	0.73	0.79	-0.095	0.051	0.062	0.093	-0.069	0.055	0.21	0.31
KIAA1671	-0.36	0.092	0.0001	0.00047	0.0085	0.13	0.95	0.96	0.42	0.12	0.00045	0.00087	-0.046	0.11	0.68	0.75	-0.15	0.096	0.13	0.21	0.11	0.11	0.31	0.41	-0.013	0.1	0.89	0.93	-0.071	0.064	0.27	0.36	-0.18	0.091	0.046	0.083	-0.14	0.091	0.13	0.2	-0.14	0.14	0.32	0.4	0.32	0.13	0.015	0.027	-0.27	0.13	0.031	0.067
KIAA1683	-0.26	0.066	8.7e-05	0.00041	-0.29	0.072	5.4e-05	0.00021	-0.29	0.071	6e-05	0.00013	-0.25	0.076	0.0012	0.0034	-0.16	0.07	0.027	0.059	-0.21	0.064	0.0011	0.0034	-0.058	0.074	0.43	0.54	0.029	0.094	0.76	0.82	-0.1	0.093	0.28	0.37	-0.11	0.064	0.098	0.16	-0.27	0.088	0.0021	0.0049	-0.11	0.072	0.12	0.17	-0.14	0.066	0.03	0.064
KIAA1715	-0.13	0.035	0.00024	0.001	-0.26	0.04	8.7e-10	1.1e-08	-0.18	0.041	1.2e-05	2.9e-05	-0.3	0.047	7.7e-10	1e-08	-0.29	0.045	3.7e-10	9e-09	-0.29	0.041	3.1e-11	6e-10	-0.35	0.048	6.4e-12	2.5e-10	-0.24	0.048	1.1e-06	7.6e-06	-0.28	0.045	1.7e-09	2.3e-08	-0.15	0.032	4.8e-06	2.6e-05	-0.26	0.043	3.8e-09	4.8e-08	-0.14	0.04	0.00059	0.0014	-0.057	0.04	0.15	0.24
KIAA1804	-0.064	0.074	0.39	0.5	-0.4	0.077	7e-07	4.4e-06	-0.64	0.088	4.1e-12	2.7e-11	-0.32	0.089	0.00041	0.0013	-0.4	0.074	2.1e-07	2.6e-06	-0.14	0.072	0.05	0.092	0.028	0.075	0.7	0.78	-0.24	0.1	0.022	0.043	0.086	0.097	0.37	0.47	-0.15	0.074	0.044	0.082	-0.5	0.096	4.3e-07	2.8e-06	-0.57	0.087	3.5e-10	2.9e-09	-0.43	0.07	4e-09	7e-08
KIAA1841	-0.14	0.07	0.044	0.086	-0.041	0.056	0.46	0.54	0.28	0.054	6.7e-07	2e-06	-0.14	0.059	0.023	0.044	-0.26	0.05	6.4e-07	6.8e-06	-0.099	0.057	0.085	0.14	-0.2	0.05	6.9e-05	0.00038	-0.21	0.088	0.016	0.033	-0.45	0.058	4.9e-13	1.5e-11	-0.053	0.066	0.42	0.52	0.013	0.062	0.83	0.87	0.0058	0.046	0.9	0.92	0.037	0.054	0.49	0.6
KIAA1875	-0.11	0.069	0.097	0.16	-0.23	0.069	0.00087	0.0024	-0.29	0.07	5.3e-05	0.00012	-0.21	0.074	0.005	0.012	-0.092	0.066	0.17	0.26	-0.2	0.067	0.0033	0.009	-0.058	0.066	0.38	0.49	-0.33	0.09	0.00034	0.0012	-0.067	0.07	0.34	0.44	-0.095	0.064	0.14	0.22	-0.32	0.067	2.8e-06	1.5e-05	-0.23	0.063	0.00027	0.00068	-0.24	0.057	4.5e-05	0.00025
KIAA1919	-0.15	0.072	0.041	0.081	-0.23	0.07	0.0011	0.003	-0.24	0.071	0.0008	0.0015	-0.32	0.074	2.7e-05	0.00012	-0.2	0.076	0.0091	0.025	-0.19	0.081	0.023	0.046	-0.2	0.079	0.013	0.031	-0.22	0.081	0.0085	0.019	-0.22	0.072	0.0022	0.0061	-0.15	0.069	0.026	0.052	-0.33	0.069	2.8e-06	1.5e-05	-0.22	0.057	0.00021	0.00055	-0.056	0.057	0.32	0.44
KIAA1958	-0.2	0.068	0.0033	0.0095	-0.33	0.089	0.00024	0.00077	-0.33	0.071	7.6e-06	1.9e-05	-0.4	0.088	8.5e-06	4.4e-05	-0.28	0.08	0.00063	0.0026	-0.28	0.077	0.00046	0.0016	-0.27	0.091	0.0036	0.011	-0.18	0.081	0.026	0.05	-0.17	0.082	0.037	0.068	-0.23	0.053	2.1e-05	9.7e-05	-0.37	0.082	1e-05	4.6e-05	-0.31	0.066	5.9e-06	2.1e-05	-0.45	0.089	7.1e-07	6.7e-06
KIAA2013	0.11	0.033	0.00096	0.0033	0.23	0.039	7.6e-09	7.9e-08	0.13	0.033	9.9e-05	0.00021	0.15	0.038	0.00011	0.00042	0.12	0.036	0.0014	0.0053	0.13	0.033	0.00011	0.00047	0.16	0.038	5.8e-05	0.00033	0.14	0.037	0.00012	0.00047	0.033	0.036	0.36	0.46	0.15	0.033	9.2e-06	4.7e-05	0.18	0.04	8.8e-06	4.1e-05	0.17	0.038	1.1e-05	3.7e-05	0.08	0.039	0.042	0.084
KIAA2018	0.023	0.044	0.6	0.7	-0.1	0.053	0.051	0.086	-0.11	0.052	0.039	0.055	-0.013	0.053	0.8	0.85	-0.0081	0.05	0.87	0.91	0.0026	0.053	0.96	0.97	-0.1	0.055	0.065	0.12	-0.026	0.053	0.63	0.71	-0.035	0.053	0.51	0.6	-0.04	0.044	0.37	0.48	-0.11	0.056	0.061	0.096	-0.085	0.055	0.13	0.17	-0.051	0.049	0.3	0.42
KIAA2022	0.018	0.1	0.86	0.9	-0.15	0.093	0.12	0.18	-0.091	0.07	0.2	0.24	-0.34	0.11	0.0025	0.0065	0.15	0.1	0.14	0.23	-0.14	0.11	0.2	0.29	0.035	0.018	0.048	0.093	0.22	0.099	0.029	0.054	0.38	0.078	2.3e-06	1.5e-05	-0.038	0.096	0.69	0.77	0.14	0.097	0.14	0.2	-0.038	0.036	0.29	0.36	-0.097	0.045	0.032	0.067
KIAA2026	-0.19	0.034	2.7e-08	2.9e-07	-0.22	0.033	1.2e-10	1.9e-09	-0.29	0.042	2.7e-11	1.6e-10	-0.2	0.039	5.9e-07	4e-06	-0.22	0.034	1.4e-09	3e-08	-0.22	0.037	1.7e-08	2e-07	-0.22	0.045	3.1e-06	2.7e-05	-0.2	0.04	8.2e-07	5.9e-06	-0.2	0.037	1.3e-07	1.1e-06	-0.18	0.035	7.2e-07	4.7e-06	-0.29	0.042	5.4e-11	1.3e-09	-0.27	0.036	2e-12	2.7e-11	-0.17	0.037	3.3e-06	2.6e-05
KIDINS220	-0.14	0.039	0.00026	0.0011	-0.12	0.042	0.0048	0.011	-0.15	0.05	0.0031	0.0053	-0.19	0.051	0.00023	0.00081	-0.15	0.049	0.0034	0.011	-0.12	0.048	0.011	0.026	-0.18	0.052	0.00072	0.0028	-0.26	0.056	7.7e-06	4.2e-05	-0.16	0.046	0.0008	0.0025	-0.1	0.036	0.0045	0.011	-0.17	0.051	0.001	0.0026	-0.059	0.046	0.2	0.25	-0.046	0.046	0.32	0.43
KIF11	-0.18	0.089	0.042	0.083	0.36	0.11	0.00071	0.002	1.2	0.15	3.5e-14	3.5e-13	0.25	0.11	0.027	0.05	-0.094	0.077	0.22	0.32	0.24	0.095	0.014	0.031	-0.067	0.095	0.48	0.59	-0.22	0.14	0.12	0.18	-0.47	0.11	4.4e-05	0.0002	0.14	0.08	0.085	0.14	0.78	0.13	1.5e-08	1.6e-07	0.9	0.13	2e-10	1.7e-09	0.64	0.1	3.9e-09	6.8e-08
KIF13B	-0.22	0.048	6.9e-06	4.3e-05	-0.083	0.066	0.2	0.28	-0.26	0.055	4.8e-06	1.2e-05	-0.14	0.06	0.023	0.044	-0.18	0.057	0.0015	0.0054	-0.068	0.053	0.2	0.29	-0.065	0.058	0.27	0.38	-0.14	0.064	0.032	0.06	-0.16	0.058	0.0076	0.018	-0.078	0.052	0.13	0.2	-0.19	0.059	0.0011	0.0028	0.032	0.054	0.56	0.62	-0.082	0.054	0.13	0.22
KIF14	0.0036	0.033	0.91	0.94	0.66	0.13	1.4e-06	8e-06	1.3	0.17	2.3e-12	1.6e-11	0.21	0.13	0.12	0.18	0.029	0.11	0.79	0.86	0.16	0.11	0.17	0.25	-0.18	0.14	0.21	0.3	0.1	0.12	0.39	0.48	-0.46	0.16	0.0035	0.0091	0.04	0.037	0.29	0.39	0.88	0.16	1.7e-07	1.3e-06	0.98	0.17	2.4e-08	1.4e-07	0.55	0.12	1.4e-05	8.9e-05
KIF15	-0.16	0.079	0.043	0.085	0.64	0.14	6.6e-06	3.2e-05	1.4	0.18	9.9e-14	8.9e-13	0.3	0.14	0.035	0.063	-0.084	0.12	0.47	0.58	0.24	0.14	0.084	0.14	-0.055	0.13	0.68	0.76	-0.095	0.14	0.51	0.6	-0.42	0.16	0.0077	0.018	0.066	0.077	0.4	0.5	1	0.18	3e-08	2.9e-07	1	0.16	7e-09	4.4e-08	0.57	0.13	1.3e-05	8.7e-05
KIF16B	-0.045	0.061	0.46	0.57	-0.083	0.082	0.32	0.4	-0.29	0.072	8.5e-05	0.00018	-0.006	0.067	0.93	0.95	0.093	0.064	0.15	0.24	0.011	0.07	0.87	0.91	0.13	0.11	0.26	0.36	0.03	0.076	0.69	0.76	0.25	0.089	0.005	0.012	-0.042	0.065	0.52	0.62	-0.089	0.082	0.28	0.35	-0.33	0.12	0.0089	0.017	-0.33	0.12	0.0069	0.019
KIF18A	0.0084	0.086	0.92	0.95	0.35	0.1	0.00059	0.0017	1	0.12	8.4e-16	1.1e-14	0.23	0.089	0.011	0.024	0.045	0.089	0.62	0.71	0.043	0.09	0.64	0.72	0.036	0.095	0.7	0.78	-0.23	0.11	0.044	0.077	-0.27	0.088	0.0025	0.0069	-0.015	0.074	0.84	0.89	0.55	0.12	5.6e-06	2.7e-05	0.66	0.1	1.6e-09	1.2e-08	0.26	0.079	0.0012	0.0043
KIF18B	0.014	0.0096	0.16	0.25	0.5	0.1	2.5e-06	1.4e-05	1.3	0.16	6.7e-14	6.3e-13	0.28	0.11	0.0098	0.021	0.039	0.067	0.56	0.66	0.18	0.085	0.037	0.071	-0.15	0.14	0.29	0.4	0.042	0.091	0.65	0.72	-0.34	0.13	0.012	0.027	0.072	0.024	0.0023	0.0064	0.75	0.14	4.5e-07	3e-06	0.8	0.14	5.4e-08	2.9e-07	0.54	0.095	3.8e-08	5e-07
KIF19	0.063	0.06	0.3	0.41	0.21	0.16	0.18	0.25	0.41	0.12	0.00057	0.0011	-0.082	0.093	0.38	0.47	-0.41	0.077	2.4e-07	2.9e-06	-0.29	0.075	0.00013	0.00056	0.03	0.088	0.74	0.81	0.13	0.079	0.095	0.15	-0.033	0.099	0.74	0.8	0.13	0.066	0.049	0.09	0.19	0.11	0.084	0.13	0.67	0.14	2.8e-06	1.1e-05	0.5	0.12	5.9e-05	0.00031
KIF1B	-0.17	0.054	0.0019	0.0059	-0.19	0.056	0.00097	0.0027	-0.27	0.056	1.9e-06	5.2e-06	-0.38	0.058	4.7e-10	6.5e-09	-0.3	0.061	1.9e-06	1.8e-05	-0.15	0.057	0.009	0.021	-0.13	0.059	0.025	0.055	-0.21	0.064	0.0015	0.0041	-0.16	0.053	0.003	0.0079	-0.099	0.055	0.075	0.13	-0.18	0.065	0.0051	0.011	-0.0057	0.05	0.91	0.93	-0.11	0.054	0.041	0.083
KIF1C	0.0067	0.059	0.91	0.94	-0.13	0.069	0.059	0.097	-0.087	0.06	0.15	0.19	-0.23	0.071	0.0013	0.0037	-0.12	0.071	0.1	0.18	-0.056	0.069	0.42	0.52	-0.14	0.07	0.054	0.1	-0.087	0.069	0.21	0.29	-0.18	0.072	0.016	0.033	0.16	0.062	0.011	0.026	-0.12	0.069	0.095	0.14	-0.062	0.064	0.34	0.41	0.027	0.063	0.67	0.76
KIF20A	-0.19	0.062	0.0023	0.0069	0.29	0.12	0.021	0.039	1.1	0.16	2.2e-10	1.1e-09	0.21	0.12	0.086	0.14	0.051	0.093	0.59	0.69	-0.061	0.099	0.54	0.64	-0.19	0.14	0.17	0.26	-0.22	0.1	0.031	0.058	-0.51	0.14	0.00021	0.00079	-0.079	0.061	0.19	0.28	0.71	0.16	1e-05	4.7e-05	1	0.16	4.6e-10	3.8e-09	0.39	0.11	0.00045	0.0018
KIF20B	-0.15	0.037	6.2e-05	0.0003	0.21	0.047	1.2e-05	5.4e-05	0.47	0.055	2e-15	2.5e-14	0.22	0.047	3.6e-06	2.1e-05	0.11	0.051	0.038	0.079	0.14	0.043	0.0014	0.0044	0.18	0.043	2.3e-05	0.00015	-0.07	0.042	0.1	0.16	-0.069	0.053	0.19	0.27	-0.11	0.036	0.0017	0.005	0.22	0.048	1.3e-05	5.7e-05	0.35	0.048	1.1e-11	1.3e-10	0.18	0.04	1.5e-05	9.9e-05
KIF21A	-0.22	0.059	0.00032	0.0013	-0.15	0.062	0.017	0.033	-0.25	0.055	1.1e-05	2.8e-05	-0.035	0.05	0.48	0.56	-0.19	0.04	4.9e-06	4.1e-05	-0.12	0.041	0.0031	0.0085	0.073	0.06	0.23	0.33	-0.02	0.061	0.74	0.8	0.15	0.049	0.0035	0.0091	-0.058	0.053	0.27	0.37	-0.28	0.064	1.6e-05	6.8e-05	-0.066	0.039	0.093	0.13	-0.21	0.047	9.8e-06	6.8e-05
KIF21B	-0.047	0.048	0.32	0.43	-0.073	0.053	0.17	0.24	-0.082	0.045	0.069	0.093	-0.13	0.061	0.028	0.052	-0.035	0.054	0.52	0.63	-0.093	0.049	0.056	0.1	-0.13	0.052	0.01	0.026	-0.16	0.057	0.0052	0.012	-0.16	0.052	0.0018	0.0052	-0.032	0.047	0.49	0.59	-0.14	0.052	0.0062	0.013	-0.081	0.049	0.1	0.15	-0.13	0.046	0.0041	0.012
KIF22	-0.025	0.027	0.36	0.48	0.04	0.031	0.19	0.26	0.27	0.039	3.8e-11	2.2e-10	-0.017	0.034	0.62	0.7	-0.0088	0.033	0.79	0.85	0.042	0.03	0.17	0.25	0.024	0.038	0.53	0.63	-0.0071	0.033	0.83	0.87	-0.09	0.032	0.0057	0.014	-0.062	0.028	0.029	0.058	0.12	0.038	0.0027	0.0062	0.042	0.03	0.16	0.22	-0.097	0.03	0.0013	0.0046
KIF23	0.0072	0.035	0.84	0.89	0.68	0.14	3.9e-06	2e-05	1.4	0.18	2.4e-12	1.7e-11	0.33	0.12	0.0086	0.019	0.11	0.11	0.29	0.4	0.23	0.12	0.061	0.11	-0.13	0.13	0.31	0.42	-0.11	0.14	0.43	0.52	-0.51	0.15	0.0011	0.0033	0.12	0.042	0.0066	0.016	0.72	0.17	4.2e-05	0.00016	1	0.15	3.2e-10	2.7e-09	0.7	0.12	1.5e-08	2.3e-07
KIF24	-0.13	0.067	0.044	0.086	0.099	0.096	0.31	0.39	0.84	0.12	3.8e-11	2.1e-10	0.045	0.088	0.61	0.69	-0.17	0.077	0.024	0.054	0.036	0.077	0.64	0.72	-0.21	0.13	0.11	0.18	-0.25	0.092	0.0068	0.016	-0.31	0.11	0.0054	0.013	0.021	0.064	0.74	0.81	0.28	0.1	0.0065	0.014	0.43	0.1	2.6e-05	8.1e-05	0.2	0.083	0.017	0.04
KIF27	-0.071	0.044	0.11	0.18	-0.24	0.059	6.1e-05	0.00023	-0.22	0.054	6.3e-05	0.00014	-0.25	0.06	5.8e-05	0.00024	-0.24	0.065	0.00035	0.0016	-0.29	0.055	3.2e-07	2.7e-06	-0.2	0.072	0.0066	0.018	-0.15	0.062	0.02	0.039	-0.029	0.059	0.62	0.7	-0.064	0.045	0.16	0.24	-0.17	0.059	0.0045	0.0098	-0.27	0.049	1.6e-07	7.8e-07	-0.082	0.052	0.11	0.19
KIF2A	-0.075	0.026	0.0037	0.011	-0.089	0.024	0.00036	0.0011	-0.046	0.025	0.068	0.091	-0.022	0.029	0.45	0.54	-0.063	0.026	0.018	0.042	-0.041	0.027	0.13	0.21	-0.079	0.029	0.0069	0.019	-0.14	0.027	7.8e-07	5.7e-06	-0.12	0.028	2.6e-05	0.00013	-0.03	0.027	0.27	0.37	-0.1	0.027	0.00019	0.00061	-0.11	0.022	9.5e-07	3.9e-06	-0.049	0.023	0.034	0.072
KIF2C	-0.14	0.11	0.21	0.31	0.52	0.14	0.00029	0.00092	1.3	0.17	3.5e-13	2.8e-12	0.15	0.13	0.27	0.35	0.24	0.11	0.028	0.062	0.24	0.12	0.045	0.083	0.035	0.12	0.78	0.84	-0.2	0.13	0.13	0.2	-0.22	0.12	0.072	0.12	-0.088	0.088	0.31	0.42	0.81	0.16	4.8e-07	3.1e-06	0.84	0.15	9.6e-08	4.9e-07	0.5	0.11	2.4e-05	0.00014
KIF3A	-0.12	0.033	0.00042	0.0016	-0.18	0.037	4.4e-06	2.2e-05	-0.25	0.042	2.1e-08	7.7e-08	-0.24	0.037	8.7e-10	1.1e-08	-0.11	0.033	0.00098	0.0038	-0.13	0.035	0.0003	0.0012	-0.094	0.041	0.022	0.05	-0.015	0.035	0.66	0.73	-0.045	0.041	0.27	0.37	-0.0054	0.031	0.86	0.9	-0.2	0.041	2.6e-06	1.4e-05	-0.15	0.039	0.00015	0.00041	-0.17	0.034	1.7e-06	1.4e-05
KIF3B	0.0014	0.053	0.98	0.99	-0.037	0.051	0.47	0.55	-0.016	0.056	0.77	0.8	-0.1	0.054	0.068	0.11	-0.15	0.053	0.0044	0.013	-0.12	0.052	0.028	0.056	-0.15	0.049	0.0026	0.0083	-0.16	0.062	0.011	0.024	-0.17	0.049	0.00055	0.0018	0.00023	0.046	1	1	-0.17	0.06	0.0043	0.0093	-0.03	0.047	0.53	0.6	0.025	0.053	0.64	0.73
KIF3C	-0.23	0.073	0.0021	0.0066	0.022	0.064	0.74	0.8	-0.026	0.06	0.66	0.71	-0.25	0.072	0.00068	0.0021	-0.27	0.075	0.00032	0.0015	-0.34	0.073	4.6e-06	2.9e-05	-0.19	0.075	0.014	0.034	-0.35	0.078	9.6e-06	5.1e-05	-0.22	0.073	0.0032	0.0083	-0.1	0.064	0.12	0.19	-0.091	0.075	0.23	0.3	0.14	0.059	0.017	0.029	-0.034	0.056	0.54	0.65
KIF4A	0.026	0.036	0.47	0.58	0.64	0.13	3.4e-06	1.7e-05	1.3	0.17	6.4e-13	5e-12	0.3	0.12	0.014	0.029	0.007	0.092	0.94	0.96	0.27	0.11	0.016	0.035	-0.035	0.13	0.79	0.85	0.14	0.11	0.22	0.3	-0.39	0.15	0.0085	0.02	0.056	0.044	0.21	0.3	0.84	0.16	2e-07	1.5e-06	0.95	0.16	1.6e-08	9.3e-08	0.49	0.11	2.1e-05	0.00013
KIF5A	-0.19	0.061	0.0024	0.0074	-0.12	0.066	0.076	0.12	-0.11	0.062	0.09	0.12	-0.23	0.059	0.00018	0.00065	-0.31	0.071	1.9e-05	0.00013	-0.14	0.063	0.029	0.058	-0.079	0.063	0.21	0.31	-0.11	0.074	0.13	0.19	-0.075	0.065	0.25	0.34	-0.33	0.076	2.2e-05	0.0001	-0.29	0.066	2.3e-05	9.6e-05	-0.076	0.065	0.24	0.31	-0.21	0.062	0.001	0.0036
KIF5B	0.12	0.022	4.9e-07	4e-06	0.12	0.026	4.8e-06	2.4e-05	0.13	0.024	4.1e-07	1.3e-06	0.16	0.026	9.9e-09	1e-07	0.14	0.029	4.1e-06	3.5e-05	0.16	0.027	3.3e-09	4.5e-08	0.09	0.024	0.0002	0.00096	0.13	0.025	2.5e-07	2e-06	0.041	0.025	0.1	0.16	0.1	0.022	2.8e-06	1.6e-05	0.086	0.026	0.0011	0.0029	0.12	0.027	8e-06	2.8e-05	0.11	0.023	2.5e-06	2e-05
KIF5C	0.22	0.08	0.006	0.016	-0.17	0.08	0.035	0.061	-0.41	0.082	9.6e-07	2.8e-06	0.17	0.072	0.021	0.04	-0.029	0.043	0.5	0.61	0.094	0.057	0.1	0.17	0.17	0.084	0.051	0.098	0.6	0.12	1.2e-06	8.6e-06	0.46	0.089	7.7e-07	5.5e-06	0.24	0.077	0.0018	0.0051	-0.22	0.099	0.026	0.046	-1.4	0.13	1.1e-20	8.5e-19	-0.44	0.092	3.1e-06	2.5e-05
KIF9	-0.0068	0.063	0.91	0.94	-0.15	0.066	0.021	0.039	-0.07	0.075	0.35	0.4	-0.057	0.072	0.43	0.52	-0.039	0.07	0.58	0.68	-0.21	0.086	0.017	0.037	-0.15	0.072	0.038	0.078	-0.0069	0.092	0.94	0.96	0.029	0.08	0.72	0.79	0.044	0.078	0.57	0.66	-0.17	0.085	0.045	0.074	-0.39	0.067	2.4e-08	1.4e-07	-0.29	0.065	1.5e-05	9.6e-05
KIF9-AS1	-0.18	0.047	0.0002	0.00085	-0.22	0.05	2.4e-05	0.0001	-0.34	0.054	1.7e-09	7.6e-09	-0.25	0.054	7.5e-06	3.9e-05	-0.26	0.057	8.6e-06	6.7e-05	-0.18	0.053	0.00078	0.0026	0.024	0.057	0.67	0.75	-0.16	0.066	0.014	0.029	-0.16	0.054	0.0035	0.0092	-0.24	0.052	5.7e-06	3.1e-05	-0.2	0.057	0.00048	0.0014	-0.19	0.052	0.00043	0.0011	-0.14	0.051	0.0063	0.017
KIFAP3	0.048	0.034	0.16	0.24	0.056	0.038	0.14	0.21	-0.014	0.033	0.67	0.72	0.074	0.035	0.036	0.065	0.073	0.037	0.052	0.1	0.038	0.039	0.33	0.44	0.078	0.042	0.064	0.12	0.049	0.038	0.19	0.27	0.033	0.038	0.39	0.48	0.01	0.031	0.74	0.81	0.016	0.039	0.68	0.74	0.041	0.037	0.27	0.34	-0.043	0.035	0.22	0.32
KIFC1	-0.038	0.057	0.5	0.61	0.61	0.14	2.4e-05	9.9e-05	1.4	0.18	2.1e-13	1.8e-12	0.4	0.13	0.0028	0.0072	0.14	0.098	0.16	0.25	0.32	0.12	0.011	0.025	-0.0076	0.16	0.96	0.97	-0.025	0.12	0.83	0.87	-0.32	0.17	0.06	0.1	0.11	0.059	0.059	0.11	0.9	0.17	3.8e-07	2.5e-06	0.99	0.17	1e-08	6.2e-08	0.69	0.12	4.1e-08	5.5e-07
KIFC2	0.012	0.058	0.83	0.88	0.075	0.061	0.22	0.29	-0.32	0.079	6.7e-05	0.00015	-0.064	0.065	0.33	0.42	0.021	0.063	0.73	0.81	0.099	0.058	0.089	0.15	0.15	0.074	0.04	0.081	0.018	0.063	0.78	0.83	0.27	0.062	1.8e-05	9e-05	-0.077	0.056	0.17	0.26	-0.081	0.076	0.29	0.36	-0.0011	0.067	0.99	0.99	0.047	0.054	0.38	0.49
KIFC3	-0.02	0.028	0.48	0.59	0.17	0.079	0.038	0.067	0.045	0.05	0.37	0.42	0.052	0.056	0.35	0.44	-0.004	0.039	0.92	0.95	0.0092	0.044	0.84	0.88	0.023	0.032	0.46	0.57	-0.057	0.034	0.093	0.15	0.025	0.048	0.6	0.69	0.023	0.051	0.66	0.75	-0.11	0.043	0.013	0.025	-0.31	0.099	0.0019	0.0041	-0.41	0.13	0.0016	0.0054
KIN	-0.064	0.03	0.033	0.068	-0.04	0.029	0.17	0.24	0.028	0.027	0.29	0.34	-0.047	0.031	0.14	0.2	-0.041	0.03	0.17	0.27	-0.043	0.026	0.095	0.16	0.007	0.033	0.83	0.88	-0.12	0.032	0.00033	0.0011	-0.059	0.03	0.054	0.094	-0.039	0.026	0.14	0.21	-0.058	0.034	0.089	0.13	-0.0024	0.028	0.93	0.95	-0.0075	0.026	0.77	0.84
KIR2DL3	0.0014	0.013	0.91	0.94	0.065	0.087	0.46	0.55	0.11	0.067	0.1	0.13	0.018	0.039	0.64	0.72	0.016	0.017	0.36	0.48	0.081	0.027	0.0033	0.0091	-0.1	0.058	0.083	0.14	-0.024	0.019	0.22	0.3	-0.092	0.033	0.0067	0.016	0.05	0.059	0.4	0.51	-0.073	0.03	0.017	0.032	0.087	0.099	0.38	0.46	-0.99	0.22	1e-05	7.2e-05
KIR3DL2	-0.095	0.089	0.29	0.4	0.41	0.13	0.0024	0.0059	0.64	0.12	1.8e-07	5.9e-07	-0.053	0.12	0.66	0.73	0.24	0.11	0.04	0.082	0.41	0.11	0.00029	0.0011	-0.0029	0.12	0.98	0.99	0.24	0.11	0.025	0.048	0.072	0.11	0.51	0.6	0.17	0.09	0.06	0.11	-0.068	0.13	0.6	0.67	0.18	0.14	0.21	0.27	-0.8	0.2	7.2e-05	0.00037
KIR3DX1	-0.0016	0.01	0.88	0.91	0.58	0.14	3.1e-05	0.00013	0.27	0.052	7.3e-07	2.1e-06	0.02	0.027	0.46	0.55	-0.013	0.0063	0.041	0.084	0.014	0.01	0.18	0.27	0.03	0.019	0.11	0.19	-0.013	0.016	0.44	0.53	-0.019	0.022	0.4	0.5	0.025	0.043	0.56	0.66	0.1	0.033	0.0022	0.0052	0.8	0.14	3.2e-08	1.8e-07	0.3	0.12	0.0097	0.025
KISS1R	0.17	0.057	0.0034	0.0098	0.069	0.052	0.18	0.25	0.032	0.042	0.45	0.5	0.059	0.065	0.36	0.45	0.029	0.048	0.56	0.66	0.068	0.059	0.25	0.35	-0.029	0.032	0.37	0.48	0.16	0.07	0.023	0.044	0.11	0.047	0.024	0.047	0.041	0.035	0.24	0.33	0.069	0.051	0.18	0.24	0.063	0.042	0.13	0.18	0.027	0.027	0.33	0.44
KIT	-0.013	0.033	0.69	0.78	-0.51	0.16	0.0014	0.0036	-0.12	0.047	0.0092	0.014	-0.13	0.043	0.0037	0.0091	-0.27	0.17	0.098	0.17	-0.022	0.038	0.57	0.66	0.21	0.07	0.0026	0.0081	0.39	0.15	0.012	0.026	0.79	0.18	2.5e-05	0.00012	0.003	0.055	0.96	0.97	-0.19	0.14	0.17	0.23	-1.8	0.16	2.6e-22	2.5e-20	-0.11	0.048	0.024	0.054
KIZ	-0.33	0.027	3.3e-27	4.2e-25	-0.21	0.032	3e-10	4.3e-09	-0.29	0.035	1.2e-14	1.3e-13	-0.23	0.033	6.2e-11	1e-09	-0.29	0.031	2.6e-18	2.4e-16	-0.22	0.032	4.3e-11	8.1e-10	-0.26	0.034	5.8e-13	2.9e-11	-0.4	0.039	5e-20	5.1e-18	-0.35	0.034	1.6e-19	1.4e-17	-0.3	0.029	1e-20	5.3e-19	-0.25	0.036	3.5e-11	8.8e-10	-0.2	0.031	7.7e-10	6e-09	-0.23	0.03	9.5e-13	3.8e-11
KL	-0.07	0.081	0.39	0.51	0.053	0.073	0.46	0.55	0.13	0.066	0.05	0.069	0.035	0.071	0.63	0.7	0.074	0.052	0.16	0.25	0.079	0.075	0.29	0.39	-0.022	0.02	0.27	0.38	-0.0065	0.053	0.9	0.93	0.025	0.03	0.4	0.5	0.26	0.072	0.00046	0.0015	0.0095	0.072	0.9	0.92	-0.052	0.05	0.29	0.36	-0.0082	0.049	0.87	0.91
KLC1	-0.097	0.022	1.9e-05	0.00011	-0.016	0.021	0.44	0.52	-0.026	0.02	0.18	0.22	-0.044	0.022	0.046	0.079	-0.058	0.021	0.0055	0.016	-0.055	0.02	0.0081	0.019	-0.028	0.021	0.18	0.28	-0.12	0.025	3.1e-06	1.9e-05	-0.093	0.02	8.5e-06	4.6e-05	-0.078	0.021	0.00037	0.0013	-0.09	0.022	6.7e-05	0.00024	-0.044	0.021	0.037	0.059	-0.029	0.021	0.17	0.26
KLC2	0.033	0.039	0.4	0.52	0.044	0.039	0.25	0.33	0.078	0.036	0.031	0.045	0.027	0.042	0.53	0.61	0.098	0.037	0.0093	0.025	0.079	0.034	0.02	0.042	0.067	0.049	0.17	0.26	0.16	0.051	0.0017	0.0046	0.18	0.043	3.7e-05	0.00017	-0.046	0.037	0.22	0.32	0.08	0.04	0.046	0.075	-0.036	0.038	0.34	0.41	0.037	0.041	0.37	0.48
KLC4	-0.066	0.034	0.057	0.11	-0.074	0.04	0.062	0.1	-0.19	0.038	5.2e-07	1.6e-06	-0.034	0.037	0.36	0.45	-0.046	0.037	0.21	0.31	-0.028	0.038	0.46	0.56	-0.03	0.041	0.47	0.57	-0.035	0.044	0.43	0.52	-0.13	0.036	0.00026	0.00094	-0.083	0.033	0.014	0.031	-0.02	0.037	0.59	0.66	-0.056	0.04	0.16	0.22	-0.13	0.034	0.00016	0.00075
KLF10	0.34	0.083	4.9e-05	0.00024	0.16	0.084	0.065	0.11	0.04	0.061	0.52	0.57	0.1	0.068	0.13	0.2	-0.028	0.06	0.64	0.73	0.15	0.064	0.024	0.049	0.041	0.05	0.42	0.53	0.62	0.12	8.6e-07	6.2e-06	-0.058	0.059	0.33	0.43	-0.047	0.084	0.57	0.67	-0.022	0.068	0.74	0.8	0.31	0.063	2.6e-06	9.8e-06	0.072	0.06	0.23	0.33
KLF11	-0.076	0.095	0.42	0.54	-0.035	0.077	0.65	0.72	-0.2	0.064	0.0018	0.0031	-0.054	0.073	0.46	0.55	-0.13	0.069	0.068	0.13	-0.015	0.08	0.85	0.89	-0.2	0.07	0.0044	0.013	-0.38	0.1	0.00017	0.00063	-0.2	0.067	0.0031	0.0083	-0.26	0.095	0.0072	0.017	-0.12	0.1	0.26	0.33	-0.17	0.077	0.03	0.049	-0.19	0.085	0.024	0.054
KLF12	-0.094	0.05	0.06	0.11	-0.19	0.047	6.2e-05	0.00023	-0.18	0.048	0.00014	0.00029	-0.17	0.05	0.00091	0.0027	-0.16	0.05	0.0014	0.005	-0.098	0.049	0.048	0.088	-0.17	0.052	0.0016	0.0054	-0.1	0.057	0.072	0.12	-0.054	0.053	0.31	0.41	0.015	0.047	0.75	0.82	-0.24	0.053	8.7e-06	4e-05	-0.36	0.05	1.6e-11	1.8e-10	-0.27	0.047	4.2e-08	5.5e-07
KLF13	0.12	0.064	0.059	0.11	0.26	0.068	0.00015	0.00052	0.11	0.064	0.088	0.12	0.21	0.068	0.0018	0.0049	0.077	0.064	0.23	0.34	0.18	0.063	0.0042	0.011	0.25	0.066	0.00027	0.0012	0.19	0.071	0.0076	0.017	0.12	0.069	0.087	0.14	0.19	0.059	0.0014	0.0042	0.28	0.066	4e-05	0.00016	0.33	0.064	5.8e-07	2.5e-06	0.24	0.062	0.00011	0.00055
KLF16	0.17	0.058	0.0034	0.0098	0.011	0.063	0.86	0.89	0.11	0.051	0.033	0.048	0.089	0.06	0.14	0.21	0.053	0.062	0.39	0.51	0.13	0.061	0.037	0.07	0.13	0.061	0.037	0.076	0.14	0.061	0.024	0.046	0.13	0.061	0.031	0.059	0.12	0.057	0.038	0.073	0.11	0.06	0.06	0.095	0.12	0.053	0.028	0.046	0.0077	0.056	0.89	0.92
KLF2	0.0051	0.04	0.9	0.93	0.12	0.047	0.012	0.024	-0.09	0.043	0.038	0.053	0.098	0.046	0.035	0.063	0.13	0.046	0.0056	0.016	0.081	0.043	0.061	0.11	0.15	0.048	0.002	0.0067	0.00056	0.05	0.99	0.99	0.093	0.044	0.036	0.066	-0.066	0.043	0.13	0.2	0.022	0.054	0.68	0.74	0.11	0.046	0.015	0.027	0.064	0.045	0.16	0.25
KLF3	-0.14	0.034	2.3e-05	0.00013	-0.19	0.039	2.2e-06	1.2e-05	-0.12	0.035	0.0009	0.0017	-0.17	0.04	2.7e-05	0.00012	-0.09	0.041	0.028	0.061	-0.21	0.039	8.4e-08	8.2e-07	-0.23	0.044	3.5e-07	4.2e-06	-0.32	0.042	9e-13	2.7e-11	-0.24	0.041	3.9e-08	3.8e-07	-0.2	0.036	1.1e-07	8.3e-07	-0.24	0.044	9.1e-08	7.5e-07	-0.18	0.047	0.00018	0.00046	-0.12	0.047	0.014	0.034
KLF3-AS1	-0.32	0.061	2.9e-07	2.5e-06	-0.47	0.079	1.4e-08	1.3e-07	-0.8	0.072	1.9e-23	1.7e-21	-0.47	0.072	4.1e-10	5.7e-09	-0.27	0.075	0.00042	0.0018	-0.35	0.072	3.4e-06	2.2e-05	-0.35	0.095	0.0003	0.0013	-0.43	0.081	2.8e-07	2.3e-06	-0.26	0.076	0.00097	0.003	-0.34	0.064	1.8e-07	1.3e-06	-0.59	0.084	4.3e-11	1e-09	-0.47	0.074	1.6e-09	1.2e-08	-0.27	0.079	0.00078	0.0029
KLF5	1.4	0.1	2.8e-31	5.7e-29	0.16	0.096	0.1	0.16	0.053	0.095	0.58	0.63	0.3	0.1	0.0027	0.007	0.56	0.096	1.8e-08	3e-07	0.4	0.092	1.9e-05	0.0001	0.44	0.091	2.1e-06	2e-05	1.5	0.12	3.9e-28	1.1e-25	1	0.1	7.2e-18	5e-16	1.2	0.11	3e-22	1.9e-20	0.52	0.12	1.3e-05	5.7e-05	0.22	0.086	0.011	0.019	0.082	0.059	0.17	0.26
KLF6	0.21	0.048	2e-05	0.00011	0.076	0.047	0.1	0.16	-0.14	0.051	0.0067	0.011	0.13	0.041	0.0019	0.0051	0.16	0.036	1e-05	7.7e-05	0.21	0.038	1.2e-07	1.1e-06	0.28	0.044	1e-09	2.3e-08	0.44	0.054	9.1e-14	3.5e-12	0.3	0.042	2.4e-11	5.2e-10	0.71	0.065	7.5e-23	5e-21	0.033	0.062	0.6	0.67	0.019	0.05	0.7	0.75	-0.029	0.042	0.5	0.61
KLF7	0.021	0.038	0.58	0.68	-0.36	0.063	5.1e-08	4.3e-07	-0.42	0.081	4.7e-07	1.4e-06	-0.31	0.059	5.9e-07	4e-06	-0.14	0.065	0.032	0.068	-0.49	0.072	1.3e-10	2.3e-09	-0.72	0.096	1.6e-12	7.4e-11	-0.11	0.053	0.036	0.065	-0.15	0.075	0.055	0.096	-0.019	0.053	0.72	0.8	-0.14	0.11	0.21	0.28	-0.26	0.13	0.052	0.079	-0.45	0.16	0.0047	0.014
KLF8	0.58	0.12	1.1e-06	8.3e-06	0.38	0.087	2.1e-05	8.8e-05	0.27	0.091	0.0028	0.0048	1.2	0.094	1.3e-28	2.6e-26	0.026	0.072	0.72	0.8	0.68	0.1	5.2e-10	8.1e-09	0.6	0.082	5.7e-12	2.3e-10	0.7	0.12	6.7e-08	6.4e-07	0.7	0.089	1.9e-13	6e-12	0.2	0.089	0.022	0.046	0.3	0.11	0.008	0.016	0.026	0.092	0.78	0.82	-0.11	0.12	0.35	0.47
KLF9	0.14	0.072	0.051	0.097	0.17	0.08	0.034	0.06	-0.013	0.087	0.88	0.9	0.38	0.087	1.8e-05	8.7e-05	0.22	0.084	0.0084	0.023	0.14	0.077	0.071	0.12	0.38	0.087	1.6e-05	0.00011	0.23	0.092	0.012	0.025	0.43	0.091	4.8e-06	2.8e-05	0.19	0.07	0.0078	0.019	-0.017	0.095	0.86	0.89	-0.044	0.087	0.62	0.68	0.088	0.077	0.26	0.37
KLHDC1	-0.2	0.043	5.6e-06	3.5e-05	-0.31	0.052	1.1e-08	1.1e-07	-0.52	0.065	4.5e-14	4.3e-13	-0.23	0.053	1.9e-05	8.9e-05	-0.22	0.059	0.00022	0.0011	-0.26	0.053	2e-06	1.4e-05	-0.2	0.069	0.0036	0.011	-0.18	0.05	0.0005	0.0016	0.027	0.065	0.68	0.76	-0.21	0.043	1.8e-06	1.1e-05	-0.39	0.061	1.6e-09	2.3e-08	-0.38	0.05	1.6e-12	2.2e-11	-0.21	0.052	6.8e-05	0.00036
KLHDC10	-0.15	0.053	0.0049	0.014	-0.2	0.053	0.0002	0.00065	-0.12	0.059	0.037	0.053	-0.082	0.06	0.17	0.25	-0.18	0.055	0.0017	0.0059	-0.17	0.058	0.0042	0.011	-0.23	0.069	0.0011	0.0039	-0.19	0.066	0.0043	0.01	-0.17	0.054	0.0017	0.005	-0.057	0.052	0.27	0.37	-0.21	0.059	0.00046	0.0013	-0.21	0.053	9.7e-05	0.00027	-0.14	0.052	0.0099	0.025
KLHDC2	-0.075	0.023	0.0011	0.0037	-0.077	0.025	0.0022	0.0056	-0.17	0.026	4.4e-10	2.1e-09	-0.1	0.024	1.8e-05	8.5e-05	-0.094	0.024	0.00014	0.00071	-0.09	0.025	0.00032	0.0012	-0.087	0.028	0.002	0.0066	-0.13	0.027	1.6e-06	1.1e-05	-0.11	0.025	8.5e-06	4.6e-05	-0.1	0.021	1.3e-06	8.2e-06	-0.11	0.027	7.7e-05	0.00028	-0.092	0.026	0.00046	0.0011	-0.14	0.024	6e-09	1e-07
KLHDC3	-0.034	0.024	0.16	0.25	-3.9e-05	0.027	1	1	0.051	0.025	0.042	0.059	0.0045	0.027	0.87	0.9	0.0087	0.026	0.74	0.81	-0.053	0.026	0.045	0.084	-0.035	0.03	0.24	0.34	-0.056	0.029	0.057	0.096	-0.12	0.028	2.4e-05	0.00012	-0.016	0.022	0.48	0.59	0.08	0.028	0.0056	0.012	0.067	0.026	0.0097	0.018	-0.098	0.024	6e-05	0.00032
KLHDC4	0.053	0.04	0.18	0.28	0.18	0.057	0.0024	0.006	0.31	0.051	3.4e-09	1.4e-08	0.032	0.043	0.46	0.55	0.01	0.041	0.81	0.87	0.059	0.049	0.23	0.32	0.055	0.042	0.19	0.29	0.053	0.053	0.31	0.4	-0.001	0.041	0.98	0.99	0.045	0.04	0.26	0.35	0.16	0.044	0.0003	0.0009	0.22	0.044	1.6e-06	6.5e-06	0.099	0.039	0.011	0.028
KLHDC7B	0.57	0.06	3.1e-18	1.6e-16	0.64	0.065	9.6e-19	8.1e-17	0.56	0.054	4.2e-21	2.1e-19	0.67	0.066	4e-20	3.1e-18	0.82	0.065	1.4e-27	3.2e-25	0.59	0.055	3.4e-21	2.9e-19	0.68	0.06	3.6e-23	6.4e-21	0.54	0.069	5.2e-13	1.7e-11	0.54	0.061	1.3e-15	6.3e-14	0.67	0.055	6.3e-27	6.3e-25	0.5	0.056	3.5e-16	3.3e-14	0.77	0.062	2.8e-26	6e-24	0.77	0.063	1.3e-26	3.6e-24
KLHDC8B	-0.16	0.061	0.0081	0.021	-0.41	0.074	9.5e-08	7.4e-07	-0.31	0.076	6.8e-05	0.00015	-0.4	0.084	4.4e-06	2.4e-05	-0.16	0.079	0.045	0.09	-0.35	0.074	3.9e-06	2.5e-05	-0.037	0.066	0.57	0.67	-0.09	0.09	0.32	0.41	0.015	0.071	0.83	0.87	-0.38	0.061	2.2e-09	2.4e-08	-0.22	0.083	0.0077	0.016	-0.21	0.069	0.0029	0.0059	-0.29	0.07	4.7e-05	0.00026
KLHDC9	0.19	0.069	0.007	0.018	-0.038	0.069	0.59	0.66	-0.14	0.066	0.042	0.059	0.026	0.065	0.69	0.75	0.069	0.071	0.33	0.44	-0.0063	0.066	0.92	0.95	0.031	0.051	0.54	0.64	0.24	0.08	0.0028	0.0071	0.27	0.071	0.00021	0.00078	0.17	0.062	0.0066	0.016	-0.085	0.077	0.27	0.35	-0.16	0.049	0.0013	0.0029	-0.062	0.043	0.15	0.24
KLHL11	-0.2	0.064	0.0024	0.0073	-0.36	0.063	4.3e-08	3.7e-07	-0.23	0.066	0.00056	0.0011	-0.18	0.078	0.023	0.044	-0.28	0.07	0.00011	0.00059	-0.31	0.067	6.9e-06	4.1e-05	-0.37	0.077	2.9e-06	2.6e-05	-0.33	0.069	3.3e-06	2e-05	-0.25	0.067	0.00018	0.00069	-0.3	0.06	9e-07	5.8e-06	-0.29	0.075	0.00015	0.00049	-0.24	0.063	0.00019	0.00051	-0.15	0.061	0.013	0.032
KLHL12	-0.0056	0.027	0.84	0.89	0.0047	0.027	0.86	0.9	0.055	0.03	0.068	0.092	-0.024	0.03	0.44	0.53	-0.048	0.031	0.13	0.21	0.013	0.026	0.62	0.7	-0.1	0.032	0.0021	0.0069	-0.071	0.035	0.041	0.074	-0.065	0.027	0.017	0.035	-0.019	0.024	0.44	0.55	-0.016	0.035	0.64	0.71	0.018	0.028	0.53	0.6	0.0082	0.027	0.76	0.83
KLHL13	-0.26	0.094	0.0059	0.016	0.00071	0.074	0.99	0.99	-0.094	0.068	0.17	0.21	-0.001	0.075	0.99	0.99	-0.23	0.079	0.0039	0.012	-0.14	0.073	0.063	0.11	0.023	0.069	0.74	0.81	-0.25	0.098	0.013	0.028	0.16	0.067	0.02	0.04	-0.89	0.092	3.9e-19	1.7e-17	-0.17	0.073	0.022	0.039	-0.11	0.077	0.17	0.22	-0.33	0.08	4.1e-05	0.00023
KLHL15	0.2	0.06	0.0013	0.0044	-0.15	0.072	0.033	0.058	-0.092	0.078	0.24	0.29	-0.055	0.083	0.51	0.59	0.027	0.069	0.7	0.78	-0.051	0.08	0.52	0.62	-0.16	0.087	0.064	0.12	0.0011	0.071	0.99	0.99	-0.011	0.07	0.88	0.91	0.18	0.063	0.005	0.013	-0.058	0.091	0.52	0.6	-0.3	0.074	5.2e-05	0.00015	-0.13	0.067	0.053	0.1
KLHL17	0.058	0.046	0.21	0.31	0.17	0.052	0.0016	0.0043	-0.078	0.044	0.081	0.11	0.051	0.051	0.31	0.4	0.068	0.047	0.15	0.24	0.1	0.046	0.025	0.051	0.076	0.048	0.12	0.19	0.052	0.049	0.29	0.38	-0.051	0.045	0.25	0.34	0.053	0.043	0.22	0.31	0.11	0.051	0.032	0.054	0.083	0.046	0.076	0.11	0.0035	0.042	0.93	0.96
KLHL18	0.059	0.034	0.082	0.14	0.0045	0.037	0.9	0.93	0.053	0.036	0.15	0.19	-0.015	0.04	0.71	0.77	0.012	0.037	0.74	0.81	0.057	0.036	0.11	0.18	0.011	0.042	0.79	0.85	0.09	0.043	0.037	0.067	-0.021	0.034	0.54	0.63	0.08	0.035	0.025	0.05	0.11	0.04	0.0084	0.017	0.019	0.028	0.49	0.56	0.059	0.03	0.049	0.095
KLHL2	0.3	0.037	2.1e-14	6.7e-13	0.13	0.037	0.00073	0.0021	0.15	0.04	0.00021	0.00044	0.27	0.043	2.6e-09	3.1e-08	0.16	0.037	2.7e-05	0.00018	0.09	0.033	0.0073	0.018	-0.002	0.04	0.96	0.97	0.15	0.048	0.0015	0.0043	-0.089	0.047	0.059	0.1	0.28	0.037	1.5e-12	2.9e-11	0.077	0.045	0.086	0.13	-0.0096	0.029	0.75	0.79	0.049	0.03	0.1	0.17
KLHL20	0.014	0.022	0.53	0.64	-0.024	0.025	0.34	0.42	-0.19	0.032	1.8e-08	6.9e-08	-0.054	0.027	0.045	0.078	0.023	0.03	0.45	0.56	-0.03	0.028	0.28	0.38	0.01	0.032	0.75	0.82	0.025	0.031	0.42	0.51	0.029	0.026	0.28	0.37	0.017	0.021	0.43	0.54	-0.093	0.031	0.0028	0.0065	-0.02	0.025	0.43	0.5	0.054	0.023	0.019	0.044
KLHL21	-0.17	0.033	4.6e-07	3.8e-06	-0.29	0.036	8.2e-14	2.7e-12	-0.35	0.041	1.2e-15	1.6e-14	-0.38	0.046	1.8e-14	5.4e-13	-0.32	0.044	6.4e-12	2.2e-10	-0.28	0.037	3e-12	7.1e-11	-0.32	0.053	3.6e-09	7e-08	-0.29	0.044	5e-10	8.5e-09	-0.31	0.039	1.9e-13	6.1e-12	-0.11	0.033	0.00094	0.0029	-0.34	0.047	9e-12	2.7e-10	-0.35	0.034	7.1e-20	4.5e-18	-0.17	0.037	1.4e-05	9.1e-05
KLHL22	-0.25	0.037	6.5e-11	1.2e-09	-0.3	0.037	6.3e-14	2.1e-12	-0.27	0.034	5.7e-14	5.4e-13	-0.34	0.036	1.7e-17	8.4e-16	-0.21	0.038	1.3e-07	1.7e-06	-0.38	0.036	5.2e-21	4.4e-19	-0.25	0.041	3.9e-09	7.5e-08	-0.4	0.044	3.4e-16	2.1e-14	-0.42	0.041	5.1e-20	4.9e-18	-0.2	0.032	7e-10	8.4e-09	-0.17	0.036	3.6e-06	1.9e-05	-0.14	0.038	0.00027	0.00069	-0.17	0.035	3.2e-06	2.5e-05
KLHL24	-0.11	0.033	0.00093	0.0032	-0.24	0.032	5e-12	1.1e-10	-0.27	0.04	1.2e-10	6.1e-10	-0.12	0.038	0.0023	0.0061	-0.14	0.036	0.00014	0.00071	-0.11	0.034	0.0009	0.003	-0.23	0.037	4.4e-09	8.3e-08	-0.23	0.042	8.4e-08	7.8e-07	-0.18	0.032	6.4e-08	6e-07	-0.13	0.032	7.8e-05	0.00032	-0.24	0.036	1.5e-10	3.1e-09	-0.26	0.034	2.1e-12	2.8e-11	-0.19	0.037	5.1e-07	5.1e-06
KLHL25	-0.4	0.056	7.8e-12	1.7e-10	-0.2	0.061	0.0012	0.0031	-0.38	0.058	4.2e-10	2e-09	-0.39	0.061	1.3e-09	1.6e-08	-0.2	0.062	0.0017	0.0061	-0.26	0.061	4.6e-05	0.00022	-0.18	0.076	0.023	0.051	-0.27	0.071	0.00025	0.00089	-0.17	0.062	0.0059	0.014	-0.3	0.061	1.6e-06	9.6e-06	-0.29	0.074	0.00013	0.00044	-0.2	0.063	0.0017	0.0036	-0.2	0.054	0.00039	0.0016
KLHL26	0.00092	0.047	0.98	0.99	0.0024	0.049	0.96	0.97	-0.11	0.042	0.0072	0.011	-0.071	0.052	0.18	0.25	-0.062	0.048	0.2	0.3	0.03	0.044	0.49	0.59	0.094	0.059	0.11	0.18	0.1	0.052	0.044	0.078	0.11	0.043	0.015	0.032	-0.023	0.043	0.59	0.68	0.028	0.052	0.59	0.66	-0.071	0.043	0.11	0.15	-0.035	0.048	0.47	0.58
KLHL28	-0.032	0.027	0.25	0.35	-0.049	0.029	0.087	0.14	-0.21	0.035	8.9e-09	3.5e-08	0.013	0.032	0.68	0.74	0.021	0.029	0.47	0.59	0.044	0.028	0.11	0.18	0.0084	0.034	0.8	0.86	0.0086	0.033	0.79	0.84	0.16	0.035	1.2e-05	6.5e-05	-0.021	0.024	0.38	0.49	-0.13	0.037	0.00053	0.0015	-0.26	0.035	3.2e-12	4.2e-11	-0.05	0.026	0.06	0.11
KLHL29	-0.13	0.073	0.078	0.14	-0.19	0.08	0.017	0.032	-0.051	0.074	0.49	0.54	-0.53	0.084	1.2e-09	1.6e-08	0.044	0.069	0.52	0.63	-0.31	0.083	0.00027	0.001	-0.11	0.051	0.032	0.068	-0.091	0.091	0.32	0.41	0.14	0.07	0.042	0.076	0.24	0.07	0.00071	0.0023	-0.098	0.078	0.21	0.28	-0.14	0.057	0.018	0.03	-0.0095	0.062	0.88	0.92
KLHL3	-0.43	0.053	1.2e-14	4e-13	-0.7	0.078	2.2e-16	1.2e-14	-0.49	0.073	8.8e-11	4.7e-10	-0.79	0.065	2.8e-26	4.2e-24	-0.43	0.057	9.7e-13	3.7e-11	-0.55	0.058	8.4e-18	4.6e-16	-0.36	0.065	8.1e-08	1.1e-06	-0.4	0.065	4.5e-09	5.9e-08	-0.33	0.056	2.1e-08	2.2e-07	-0.28	0.053	2.3e-07	1.7e-06	-0.43	0.063	8.3e-11	1.8e-09	-0.13	0.068	0.066	0.098	-0.11	0.076	0.15	0.23
KLHL32	-0.23	0.057	6.1e-05	0.0003	-0.54	0.074	5.3e-12	1.1e-10	-0.7	0.073	1.9e-18	4.8e-17	-0.5	0.081	4.2e-09	4.7e-08	-0.3	0.075	0.00011	0.00058	-0.56	0.065	2.5e-15	9.4e-14	-0.24	0.091	0.0089	0.023	-0.3	0.081	0.00022	0.0008	0.022	0.075	0.77	0.83	-0.34	0.055	3.5e-09	3.7e-08	-0.59	0.075	3.5e-13	1.6e-11	-0.66	0.08	2.2e-14	4.7e-13	-0.46	0.087	2.4e-07	2.6e-06
KLHL34	-0.4	0.067	1.3e-08	1.6e-07	-0.16	0.087	0.073	0.12	-0.18	0.077	0.021	0.031	-0.28	0.081	0.00069	0.0021	0.051	0.079	0.52	0.63	-0.12	0.061	0.044	0.081	-0.13	0.075	0.083	0.14	-0.16	0.074	0.031	0.058	-0.29	0.067	2.3e-05	0.00011	-0.23	0.068	0.00084	0.0026	0.039	0.087	0.66	0.72	-0.069	0.045	0.13	0.18	-0.09	0.054	0.095	0.17
KLHL35	0.31	0.069	1.2e-05	6.9e-05	0.066	0.063	0.3	0.38	-0.091	0.07	0.19	0.23	0.046	0.074	0.53	0.62	0.17	0.07	0.014	0.035	0.018	0.07	0.8	0.85	0.21	0.064	0.0011	0.0039	0.3	0.077	0.00013	0.0005	0.53	0.067	1.2e-13	4e-12	0.4	0.061	2e-10	2.7e-09	0.11	0.069	0.096	0.14	-0.11	0.065	0.08	0.12	-0.11	0.066	0.1	0.18
KLHL36	-0.15	0.046	0.0015	0.0049	-0.32	0.051	2e-09	2.4e-08	-0.33	0.047	2.3e-11	1.3e-10	-0.31	0.05	4e-09	4.5e-08	-0.14	0.047	0.0027	0.0089	-0.3	0.047	5.4e-10	8.4e-09	-0.25	0.044	6.5e-08	9.5e-07	-0.26	0.051	1e-06	7.3e-06	-0.13	0.048	0.0073	0.017	-0.13	0.042	0.002	0.0057	-0.3	0.055	8.9e-08	7.3e-07	-0.35	0.047	4.9e-12	6.1e-11	-0.28	0.045	1.2e-09	2.4e-08
KLHL4	-0.039	0.019	0.036	0.074	-0.31	0.058	3.5e-07	2.3e-06	-0.038	0.049	0.44	0.49	-0.13	0.07	0.073	0.12	-0.52	0.09	2.5e-08	4e-07	-0.18	0.052	0.0007	0.0024	-0.039	0.057	0.49	0.6	-0.0019	0.046	0.97	0.98	-0.21	0.066	0.002	0.0056	-0.021	0.041	0.61	0.7	-0.28	0.069	9.4e-05	0.00033	-0.19	0.091	0.041	0.065	-0.78	0.14	9.4e-08	1.1e-06
KLHL42	-0.1	0.044	0.022	0.049	-0.082	0.041	0.046	0.078	0.042	0.043	0.32	0.38	0.0068	0.044	0.88	0.91	-0.17	0.042	5.5e-05	0.00033	-0.12	0.036	0.0012	0.0039	-0.23	0.043	3e-07	3.6e-06	-0.064	0.045	0.16	0.23	-0.24	0.04	1.1e-08	1.3e-07	0.013	0.048	0.79	0.84	-0.011	0.042	0.8	0.84	0.01	0.034	0.77	0.81	0.032	0.034	0.35	0.46
KLHL5	0.61	0.06	1.6e-20	1e-18	0.27	0.062	1.7e-05	7.4e-05	0.41	0.049	5.8e-15	6.6e-14	0.66	0.06	3.3e-22	3.4e-20	0.44	0.049	1.9e-16	1.4e-14	0.34	0.051	1.5e-10	2.5e-09	-0.015	0.05	0.76	0.82	0.65	0.076	5.9e-15	2.8e-13	0.62	0.062	1.9e-19	1.6e-17	0.37	0.042	2.9e-16	9.3e-15	0.29	0.056	3.7e-07	2.5e-06	-0.035	0.051	0.48	0.56	0.039	0.048	0.42	0.54
KLHL6	-0.076	0.049	0.12	0.2	-0.33	0.07	4.8e-06	2.4e-05	-0.25	0.063	8.7e-05	0.00019	-0.23	0.055	3.9e-05	0.00017	-0.063	0.054	0.25	0.35	-0.2	0.058	0.00054	0.0019	-0.21	0.059	0.00042	0.0018	-0.29	0.06	2.2e-06	1.4e-05	-0.23	0.055	4e-05	0.00018	-0.11	0.05	0.032	0.063	-0.2	0.066	0.0027	0.0064	-0.14	0.09	0.12	0.17	0.082	0.12	0.5	0.61
KLHL6-AS1	-0.37	0.091	5.3e-05	0.00026	-0.32	0.091	0.00049	0.0015	-0.38	0.078	1.4e-06	4e-06	-0.3	0.092	0.0012	0.0033	-0.18	0.093	0.055	0.11	-0.14	0.089	0.11	0.17	-0.069	0.1	0.5	0.61	-0.28	0.11	0.0087	0.019	-0.32	0.094	0.0007	0.0023	-0.31	0.082	0.00015	0.00058	-0.26	0.1	0.012	0.023	-0.044	0.073	0.54	0.61	-0.011	0.067	0.88	0.91
KLHL7	-0.16	0.028	3.9e-08	4.1e-07	-0.11	0.031	0.0004	0.0012	-0.12	0.034	0.0004	0.00077	-0.12	0.036	0.0014	0.0039	-0.16	0.03	3.8e-07	4.3e-06	-0.13	0.029	1.3e-05	7.2e-05	-0.13	0.035	0.00019	0.00092	-0.21	0.037	4.8e-08	4.7e-07	-0.13	0.032	9.2e-05	0.00038	-0.13	0.025	3.7e-07	2.6e-06	-0.15	0.028	1.6e-07	1.2e-06	-0.12	0.026	5.7e-06	2e-05	-0.082	0.027	0.0024	0.0076
KLHL7-AS1	-0.066	0.095	0.48	0.59	-0.072	0.069	0.3	0.38	0.029	0.07	0.68	0.72	0.011	0.08	0.89	0.92	-0.17	0.067	0.012	0.031	-0.092	0.08	0.25	0.35	-0.15	0.073	0.047	0.092	-0.076	0.11	0.48	0.57	-0.12	0.065	0.073	0.12	-0.12	0.092	0.2	0.29	-0.028	0.074	0.71	0.76	0.031	0.066	0.64	0.7	-0.014	0.067	0.83	0.88
KLHL8	0.18	0.039	6.5e-06	4e-05	-0.11	0.043	0.013	0.027	-0.059	0.047	0.21	0.25	-0.13	0.048	0.0082	0.018	-0.004	0.045	0.93	0.95	0.073	0.045	0.1	0.17	-0.16	0.053	0.0022	0.007	0.05	0.051	0.33	0.42	0.024	0.047	0.61	0.69	0.23	0.037	4e-09	4.2e-08	-0.032	0.068	0.64	0.7	-0.11	0.036	0.0025	0.0053	-0.11	0.037	0.0021	0.0067
KLHL9	-0.1	0.024	4.9e-05	0.00025	-0.24	0.028	1.2e-15	6.2e-14	-0.39	0.041	4e-18	9.3e-17	-0.18	0.033	1.6e-07	1.3e-06	-0.093	0.03	0.0022	0.0075	-0.14	0.031	6.8e-06	4.1e-05	-0.094	0.035	0.0073	0.02	-0.2	0.033	6.6e-09	8.3e-08	0.0068	0.036	0.85	0.89	-0.089	0.023	0.00017	0.00065	-0.26	0.036	6.9e-12	2.2e-10	-0.21	0.034	2.7e-09	1.9e-08	-0.15	0.03	1.6e-06	1.4e-05
KLKB1	-0.075	0.081	0.36	0.48	-0.0025	0.071	0.97	0.98	-0.33	0.077	2.8e-05	6.6e-05	-0.17	0.084	0.047	0.081	-0.17	0.088	0.049	0.097	-0.067	0.081	0.41	0.51	-0.21	0.095	0.024	0.054	-0.0053	0.091	0.95	0.97	-0.21	0.082	0.0098	0.022	0.056	0.069	0.42	0.53	-0.14	0.091	0.13	0.19	-0.029	0.076	0.7	0.76	0.0039	0.074	0.96	0.97
KLRAP1	-0.093	0.058	0.11	0.18	-0.13	0.075	0.087	0.13	-0.31	0.063	2e-06	5.6e-06	-0.13	0.073	0.071	0.12	-0.21	0.067	0.0015	0.0055	-0.16	0.068	0.023	0.047	-0.11	0.075	0.14	0.23	-0.19	0.076	0.011	0.024	-0.073	0.063	0.25	0.34	-0.15	0.056	0.0079	0.019	-0.05	0.085	0.56	0.63	0.42	0.11	0.00027	0.00069	-0.21	0.092	0.021	0.048
KLRB1	-0.22	0.11	0.057	0.11	-0.22	0.12	0.056	0.093	-0.46	0.096	2.9e-06	7.8e-06	0.25	0.11	0.025	0.047	-0.18	0.073	0.013	0.033	-0.31	0.075	6.6e-05	0.0003	-0.08	0.09	0.38	0.49	0.61	0.17	0.00033	0.0011	-0.097	0.087	0.26	0.35	0.023	0.076	0.77	0.83	-0.069	0.14	0.62	0.69	-1.9	0.15	1e-25	2e-23	-0.65	0.14	7.9e-06	5.6e-05
KLRC1	-0.031	0.037	0.41	0.53	-0.024	0.026	0.35	0.44	0.0053	0.031	0.86	0.89	0.018	0.023	0.44	0.53	0.012	0.036	0.74	0.81	-0.0027	0.018	0.88	0.92	0.029	0.035	0.4	0.51	-0.056	0.053	0.29	0.38	-0.002	0.008	0.8	0.85	-0.13	0.08	0.12	0.19	-1.2	0.17	2.6e-11	6.8e-10	-0.6	0.16	0.00017	0.00045	-0.24	0.22	0.28	0.39
KLRC2	-0.00051	0.021	0.98	0.99	0.0064	0.009	0.48	0.57	0.0037	0.013	0.77	0.8	0.018	0.031	0.57	0.65	-0.0068	0.031	0.82	0.88	-0.0021	0.02	0.92	0.94	0.0025	0.043	0.95	0.97	-0.002	0.033	0.95	0.97	0.0084	0.0049	0.09	0.14	-0.44	0.11	9.3e-05	0.00038	-0.86	0.12	1.6e-11	4.5e-10	-0.36	0.13	0.0045	0.0088	-1.4	0.2	3.5e-11	9.8e-10
KLRC3	-0.0027	0.016	0.87	0.91	-0.006	0.015	0.69	0.76	-0.0045	0.013	0.72	0.76	0.0086	0.018	0.64	0.71	-0.0065	0.025	0.8	0.86	-0.0031	0.0034	0.35	0.46	-0.0019	0.035	0.96	0.97	-0.046	0.029	0.11	0.17	0.00036	0.003	0.91	0.93	-0.51	0.15	0.00088	0.0028	-0.66	0.16	8.8e-05	0.00031	-0.24	0.16	0.14	0.19	-0.97	0.16	1.2e-08	1.8e-07
KLRC4	-0.0044	0.0066	0.51	0.62	0.014	0.012	0.26	0.34	0.016	0.014	0.26	0.31	0.0058	0.0078	0.46	0.55	0.00011	0.014	0.99	1	0	0	1	1	0.0034	0.011	0.77	0.83	0.0034	0.0084	0.69	0.76	0.00035	0.0039	0.93	0.95	-0.81	0.11	1e-12	2e-11	-0.6	0.12	3.2e-06	1.6e-05	0.21	0.13	0.12	0.17	-0.56	0.11	2.8e-07	3e-06
KLRC4-KLRK1	-0.00051	0.005	0.92	0.95	0.0021	0.0051	0.68	0.75	0.0039	0.0044	0.37	0.43	0	0	1	1	0.0033	0.006	0.58	0.68	0.0018	0.0031	0.55	0.65	0.0012	0.0018	0.5	0.61	0.00029	0.0035	0.93	0.95	0	0	1	1	-0.55	0.082	1.4e-10	1.9e-09	-0.54	0.093	1.9e-08	1.9e-07	0.1	0.097	0.29	0.36	-0.56	0.096	1.9e-08	2.8e-07
KLRD1	-0.097	0.079	0.22	0.33	0.7	0.3	0.019	0.037	0.65	0.15	2.6e-05	6e-05	0.64	0.11	5.7e-08	5e-07	0.49	0.1	6e-06	4.9e-05	0.15	0.055	0.0056	0.014	0.14	0.09	0.13	0.21	-0.18	0.13	0.19	0.27	0.42	0.11	0.00012	0.00047	0.33	0.16	0.045	0.083	0.39	0.18	0.032	0.056	1	0.14	5.9e-12	7.3e-11	0.19	0.061	0.0023	0.0073
KLRF1	-0.15	0.075	0.044	0.086	0.021	0.23	0.93	0.94	-0.015	0.15	0.92	0.93	-0.14	0.088	0.1	0.16	-0.21	0.084	0.015	0.037	-0.058	0.074	0.43	0.54	0.0098	0.075	0.9	0.93	-0.27	0.099	0.0062	0.014	0.091	0.072	0.21	0.29	-0.1	0.098	0.29	0.39	-0.047	0.11	0.67	0.73	-0.97	0.17	8.3e-08	4.3e-07	-1.1	0.16	9.6e-11	2.5e-09
KLRG1	0.42	0.11	0.00011	0.00049	-0.11	0.14	0.44	0.52	-0.53	0.099	1.8e-07	5.8e-07	-0.041	0.1	0.68	0.75	-0.088	0.098	0.37	0.48	-0.016	0.089	0.86	0.9	-0.072	0.085	0.4	0.51	0.32	0.14	0.023	0.045	0.34	0.13	0.0079	0.018	1.2	0.13	1.2e-16	4.1e-15	0.1	0.088	0.25	0.33	-0.37	0.073	9e-07	3.8e-06	-0.041	0.071	0.57	0.67
KLRK1	-0.0028	0.0054	0.6	0.7	-0.0078	0.023	0.74	0.8	0.014	0.01	0.19	0.23	0.0046	0.0089	0.6	0.68	-0.0031	0.0045	0.5	0.61	0	0	1	1	-0.00073	0.0064	0.91	0.94	0.0084	0.0088	0.34	0.44	-0.005	0.004	0.21	0.3	-0.28	0.059	3.3e-06	1.9e-05	-0.13	0.064	0.05	0.08	0.23	0.066	0.0005	0.0012	0.032	0.057	0.57	0.68
KMT2A	-0.14	0.03	3.9e-06	2.6e-05	-0.18	0.035	5.2e-07	3.4e-06	-0.25	0.039	1.3e-09	5.6e-09	-0.16	0.035	1.6e-05	7.6e-05	-0.14	0.034	4.1e-05	0.00025	-0.1	0.032	0.0016	0.0048	-0.16	0.036	1.4e-05	9.6e-05	-0.19	0.035	7.7e-08	7.2e-07	-0.15	0.035	2.2e-05	0.00011	-0.091	0.03	0.0025	0.0069	-0.23	0.041	5.3e-08	4.6e-07	-0.16	0.036	1.6e-05	5.2e-05	-0.073	0.033	0.029	0.062
KMT2B	-0.032	0.054	0.55	0.66	-0.038	0.06	0.53	0.61	-0.12	0.056	0.034	0.048	-0.017	0.058	0.77	0.83	-0.033	0.057	0.57	0.67	-0.021	0.057	0.71	0.78	0.0012	0.063	0.98	0.99	-0.034	0.064	0.6	0.68	-0.062	0.059	0.3	0.39	-0.0038	0.05	0.94	0.96	-0.12	0.062	0.062	0.097	-0.015	0.06	0.8	0.84	-0.026	0.052	0.62	0.71
KMT2C	-0.098	0.036	0.0064	0.017	-0.17	0.039	1.2e-05	5.4e-05	-0.31	0.043	1.2e-11	7.7e-11	-0.14	0.041	0.00084	0.0025	-0.11	0.038	0.0045	0.014	-0.13	0.039	0.0014	0.0043	-0.16	0.043	0.00035	0.0015	-0.17	0.046	0.00026	0.00093	-0.08	0.036	0.028	0.055	-0.092	0.032	0.0047	0.012	-0.2	0.041	2.1e-06	1.1e-05	-0.17	0.038	1.3e-05	4.3e-05	-0.073	0.034	0.033	0.069
KMT2D	-0.14	0.081	0.078	0.14	-0.24	0.086	0.0055	0.012	-0.28	0.08	0.00056	0.0011	-0.26	0.088	0.0036	0.0088	-0.24	0.09	0.0088	0.024	-0.22	0.085	0.01	0.023	-0.22	0.088	0.012	0.029	-0.25	0.093	0.0079	0.018	-0.24	0.091	0.0082	0.019	-0.17	0.075	0.026	0.053	-0.31	0.091	0.00093	0.0025	-0.28	0.086	0.0015	0.0032	-0.16	0.078	0.043	0.086
KMT2E	-0.1	0.019	5.7e-08	5.8e-07	-0.051	0.021	0.016	0.031	-0.16	0.024	1.7e-10	8.5e-10	-0.0018	0.021	0.93	0.95	-0.019	0.021	0.38	0.5	-0.025	0.022	0.25	0.34	-0.0093	0.024	0.7	0.78	-0.1	0.022	4.4e-06	2.6e-05	-0.077	0.022	0.00064	0.0021	-0.086	0.017	1.6e-06	9.5e-06	-0.13	0.026	1.6e-06	9e-06	-0.1	0.025	0.00011	0.00031	-0.074	0.019	0.00016	0.00074
KMT2E-AS1	-0.12	0.054	0.022	0.049	-0.2	0.058	0.00062	0.0018	-0.23	0.057	7.1e-05	0.00015	-0.11	0.06	0.079	0.13	-0.095	0.054	0.082	0.15	-0.18	0.054	0.00095	0.0031	-0.23	0.061	0.00025	0.0011	-0.18	0.059	0.0023	0.006	-0.16	0.058	0.0052	0.013	-0.065	0.053	0.22	0.31	-0.24	0.068	0.00063	0.0017	-0.36	0.061	1.3e-08	8e-08	-0.16	0.059	0.0084	0.022
KNOP1	0.21	0.044	2.8e-06	1.9e-05	0.1	0.052	0.055	0.091	0.017	0.052	0.75	0.78	0.24	0.052	9.1e-06	4.6e-05	0.2	0.05	0.0001	0.00055	0.15	0.048	0.002	0.006	0.25	0.06	5e-05	0.00029	0.45	0.06	3.9e-12	1.1e-10	0.34	0.053	1e-09	1.5e-08	0.15	0.048	0.0027	0.0073	0.27	0.058	5.8e-06	2.8e-05	0.14	0.052	0.0074	0.014	0.086	0.054	0.12	0.19
KNSTRN	0.023	0.049	0.64	0.73	0.26	0.05	8.2e-07	5e-06	0.7	0.085	2.1e-14	2.1e-13	0.17	0.059	0.0038	0.0093	0.16	0.059	0.0074	0.021	0.13	0.061	0.033	0.064	0.0032	0.076	0.97	0.98	0.071	0.07	0.31	0.39	0.0092	0.058	0.88	0.91	0.17	0.051	0.0013	0.0038	0.41	0.069	2e-08	2e-07	0.41	0.065	2e-09	1.4e-08	0.26	0.045	3.8e-08	5.1e-07
KNTC1	-0.025	0.044	0.57	0.67	0.068	0.051	0.19	0.26	0.38	0.084	9e-06	2.3e-05	-0.075	0.06	0.21	0.29	0.0045	0.05	0.93	0.95	-0.026	0.048	0.59	0.68	-0.091	0.072	0.21	0.3	-0.23	0.063	0.00027	0.00095	-0.13	0.052	0.014	0.03	0.027	0.044	0.54	0.64	0.16	0.06	0.0097	0.019	0.33	0.066	1e-06	4.3e-06	0.11	0.05	0.026	0.058
KPNA1	-0.077	0.022	0.0006	0.0022	-0.11	0.024	1e-05	4.6e-05	-0.064	0.025	0.012	0.018	-0.16	0.029	1.1e-07	8.6e-07	-0.091	0.023	9.8e-05	0.00053	-0.11	0.025	4.4e-05	0.00021	-0.17	0.028	9.6e-09	1.7e-07	-0.13	0.031	5e-05	0.00022	-0.11	0.025	2.3e-05	0.00011	-0.085	0.02	4.3e-05	0.00019	-0.066	0.027	0.016	0.031	-0.068	0.023	0.0033	0.0068	-0.08	0.026	0.0023	0.0073
KPNA2	0.4	0.05	2.2e-14	7e-13	0.49	0.059	1.9e-14	7e-13	0.95	0.093	2.2e-20	9.4e-19	0.31	0.057	2e-07	1.5e-06	0.25	0.048	5.4e-07	5.9e-06	0.36	0.052	7.3e-11	1.3e-09	0.11	0.065	0.1	0.17	0.38	0.064	1.6e-08	1.8e-07	-0.0039	0.059	0.95	0.96	0.39	0.046	3.5e-15	9.8e-14	0.64	0.088	1.1e-11	3.2e-10	0.65	0.068	9.4e-18	3.9e-16	0.38	0.047	5.1e-14	2.7e-12
KPNA3	0.0034	0.033	0.92	0.94	-0.035	0.03	0.25	0.33	0.097	0.037	0.0092	0.014	-0.0065	0.03	0.83	0.87	-0.12	0.031	0.00011	0.0006	-0.052	0.031	0.1	0.16	-0.12	0.034	0.00079	0.003	0.011	0.038	0.77	0.82	-0.11	0.031	0.00032	0.0011	0.026	0.028	0.35	0.46	0.033	0.035	0.34	0.42	-0.063	0.029	0.033	0.054	-0.022	0.031	0.49	0.6
KPNA4	-0.013	0.033	0.69	0.78	-0.036	0.031	0.25	0.33	-0.0098	0.028	0.73	0.77	-0.0092	0.031	0.76	0.82	-0.032	0.03	0.28	0.39	-0.031	0.032	0.33	0.44	-0.078	0.033	0.019	0.043	-0.052	0.037	0.17	0.24	-0.074	0.029	0.012	0.026	0.04	0.03	0.18	0.26	-0.099	0.031	0.0017	0.0041	-0.064	0.027	0.017	0.029	0.017	0.032	0.59	0.7
KPNA5	-0.064	0.031	0.041	0.082	-0.13	0.037	0.00043	0.0013	-0.33	0.047	3.4e-11	1.9e-10	-0.12	0.04	0.0038	0.0094	-0.067	0.033	0.04	0.082	-0.034	0.033	0.3	0.41	-0.11	0.048	0.026	0.057	-0.13	0.036	0.00036	0.0012	0.024	0.04	0.54	0.63	-0.11	0.03	0.00055	0.0018	-0.24	0.041	1.9e-08	1.9e-07	-0.22	0.034	7.1e-10	5.6e-09	-0.064	0.032	0.044	0.087
KPNA6	-0.086	0.033	0.0098	0.025	-0.18	0.035	5.7e-07	3.7e-06	-0.076	0.036	0.036	0.051	-0.24	0.042	3.8e-08	3.5e-07	-0.17	0.039	2.4e-05	0.00016	-0.14	0.036	0.00012	0.0005	-0.24	0.042	3.7e-08	5.7e-07	-0.14	0.04	0.00066	0.002	-0.15	0.037	5.9e-05	0.00026	-0.084	0.033	0.01	0.024	-0.13	0.042	0.0016	0.004	-0.071	0.036	0.053	0.08	-0.044	0.037	0.24	0.34
KPNB1	0.084	0.03	0.0053	0.014	0.14	0.032	3.6e-05	0.00014	0.24	0.035	1.4e-10	7.3e-10	0.14	0.031	1.4e-05	6.8e-05	0.1	0.032	0.0017	0.0059	0.074	0.028	0.0096	0.022	0.049	0.037	0.19	0.29	0.069	0.034	0.041	0.073	0.027	0.033	0.42	0.52	0.16	0.03	1.1e-07	8.6e-07	0.14	0.034	6.8e-05	0.00025	0.22	0.031	6.5e-11	6.2e-10	0.22	0.03	5.3e-12	1.8e-10
KPTN	0.15	0.054	0.0048	0.013	0.23	0.053	1.4e-05	6.2e-05	0.37	0.059	2.1e-09	8.8e-09	0.16	0.06	0.0069	0.016	0.15	0.051	0.0042	0.013	0.045	0.055	0.42	0.52	0.13	0.055	0.014	0.034	0.36	0.076	4.3e-06	2.5e-05	0.22	0.063	0.00083	0.0026	0.11	0.049	0.022	0.046	0.26	0.061	3.3e-05	0.00013	0.34	0.053	2e-09	1.4e-08	0.12	0.055	0.032	0.068
KRAS	-0.12	0.028	1.9e-05	0.00011	-0.15	0.034	1.4e-05	6.3e-05	0.035	0.036	0.34	0.39	-0.16	0.032	2.9e-06	1.7e-05	-0.12	0.032	0.00039	0.0017	-0.19	0.031	6.6e-09	8.3e-08	-0.028	0.035	0.42	0.53	-0.17	0.035	2.3e-06	1.5e-05	0.023	0.036	0.53	0.62	-0.18	0.027	1.2e-10	1.7e-09	-0.11	0.034	0.0014	0.0036	0.28	0.043	6e-10	4.8e-09	0.035	0.04	0.39	0.51
KRBA1	-0.15	0.053	0.0046	0.013	0.025	0.054	0.64	0.71	-0.11	0.054	0.038	0.054	-0.0063	0.056	0.91	0.93	-0.036	0.057	0.53	0.64	-0.093	0.055	0.094	0.15	-0.11	0.059	0.067	0.12	-0.03	0.062	0.62	0.7	-0.065	0.053	0.22	0.31	-0.055	0.05	0.27	0.36	0.019	0.054	0.72	0.77	-0.14	0.05	0.0064	0.012	-0.051	0.052	0.33	0.44
KRBA2	-0.26	0.046	2.9e-08	3.1e-07	-0.3	0.054	6.7e-08	5.5e-07	-0.4	0.061	3e-10	1.5e-09	-0.24	0.057	2.7e-05	0.00012	-0.19	0.06	0.0019	0.0066	-0.29	0.054	2.2e-07	2e-06	-0.21	0.064	0.0011	0.004	-0.25	0.057	2.1e-05	9.9e-05	-0.3	0.054	1e-07	9.2e-07	-0.27	0.042	1.5e-09	1.7e-08	-0.37	0.058	1.5e-09	2.2e-08	-0.18	0.052	0.00078	0.0018	-0.11	0.055	0.04	0.08
KRBOX4	-0.0069	0.027	0.8	0.86	-0.039	0.032	0.23	0.31	-0.15	0.036	4.5e-05	0.0001	-0.0034	0.035	0.92	0.94	0.078	0.037	0.035	0.073	0.05	0.031	0.11	0.17	0.05	0.031	0.1	0.17	-0.052	0.039	0.18	0.26	0.11	0.032	0.0011	0.0033	-0.041	0.027	0.13	0.2	-0.0049	0.032	0.88	0.91	-0.083	0.033	0.012	0.021	-0.028	0.03	0.36	0.47
KRCC1	0.092	0.033	0.0065	0.017	0.034	0.033	0.31	0.4	-0.044	0.03	0.15	0.19	0.12	0.032	0.00017	0.00062	0.042	0.035	0.24	0.34	0.051	0.037	0.16	0.25	0.12	0.035	0.00059	0.0023	0.11	0.037	0.0024	0.0062	0.061	0.031	0.047	0.083	0.14	0.03	6.7e-06	3.5e-05	0.018	0.036	0.61	0.68	0.044	0.031	0.16	0.21	0.0083	0.031	0.79	0.85
KRI1	0.015	0.024	0.54	0.64	-0.058	0.029	0.043	0.073	-0.24	0.032	3.5e-12	2.4e-11	-0.099	0.028	0.00046	0.0015	-0.0023	0.025	0.93	0.95	-0.037	0.026	0.16	0.24	-0.053	0.034	0.12	0.2	0.0076	0.031	0.8	0.85	0.07	0.029	0.017	0.035	-0.045	0.022	0.041	0.077	-0.099	0.031	0.0017	0.0041	-0.11	0.026	3.7e-05	0.00011	-0.07	0.025	0.0058	0.016
KRIT1	-0.11	0.024	1.5e-05	8.4e-05	-0.14	0.027	1.6e-06	8.9e-06	-0.22	0.03	2e-12	1.4e-11	-0.12	0.031	0.00011	0.00041	-0.11	0.033	0.0014	0.0052	-0.098	0.031	0.0019	0.0058	-0.2	0.041	1.8e-06	1.7e-05	-0.23	0.035	6e-10	9.8e-09	-0.13	0.034	0.00025	0.00091	-0.098	0.025	0.00011	0.00043	-0.24	0.031	1.9e-12	6.9e-11	-0.13	0.028	8.1e-06	2.8e-05	-0.052	0.027	0.055	0.11
KRR1	-0.019	0.024	0.44	0.55	-0.11	0.023	6.9e-06	3.3e-05	-0.042	0.025	0.095	0.12	0.0091	0.028	0.74	0.8	-0.025	0.026	0.33	0.44	-0.044	0.028	0.11	0.18	-0.017	0.029	0.55	0.65	0.012	0.028	0.67	0.74	0.023	0.027	0.38	0.48	-0.032	0.024	0.18	0.26	-0.031	0.029	0.29	0.36	-0.035	0.026	0.18	0.24	-0.019	0.024	0.43	0.55
KRT10	-0.17	0.034	1.3e-06	9.5e-06	-0.086	0.037	0.02	0.038	-0.068	0.036	0.06	0.081	-0.075	0.043	0.083	0.13	-0.11	0.04	0.0061	0.018	-0.16	0.043	0.00036	0.0013	-0.14	0.046	0.0023	0.0075	-0.12	0.043	0.006	0.014	-0.1	0.039	0.0097	0.022	-0.16	0.033	3.1e-06	1.8e-05	-0.087	0.041	0.035	0.059	-0.0087	0.037	0.81	0.85	-0.073	0.038	0.057	0.11
KRT18	-0.38	0.058	5.4e-10	8.3e-09	-0.39	0.073	2.6e-07	1.8e-06	-0.56	0.068	1.2e-14	1.3e-13	-0.19	0.07	0.0088	0.019	-0.097	0.062	0.12	0.2	-0.29	0.07	5.3e-05	0.00025	-0.13	0.066	0.056	0.11	-0.3	0.073	5.2e-05	0.00022	0.0099	0.071	0.89	0.92	-0.34	0.063	1.8e-07	1.3e-06	-0.46	0.069	5e-10	8.7e-09	-0.39	0.061	2.1e-09	1.5e-08	-0.18	0.059	0.0021	0.0068
KRT2	-0.19	0.076	0.012	0.03	-0.11	0.063	0.072	0.11	-0.043	0.054	0.43	0.48	-0.22	0.063	0.00067	0.002	-0.046	0.032	0.15	0.23	-0.22	0.048	9.8e-06	5.7e-05	0.0011	0.02	0.96	0.97	-0.21	0.082	0.012	0.026	0.018	0.022	0.4	0.49	-0.29	0.084	0.00058	0.0019	-0.19	0.068	0.007	0.014	-0.084	0.051	0.1	0.14	-0.16	0.073	0.03	0.064
KRT72	-0.34	0.14	0.015	0.035	-0.86	0.12	3.8e-12	8.4e-11	-0.8	0.11	9.2e-12	5.8e-11	-0.73	0.12	2.9e-09	3.4e-08	-0.088	0.053	0.097	0.17	-0.78	0.09	9.8e-16	4e-14	-0.019	0.023	0.42	0.53	-0.87	0.16	1.5e-07	1.3e-06	-0.037	0.04	0.36	0.46	-0.41	0.16	0.011	0.024	-0.63	0.14	2.3e-05	9.4e-05	-0.77	0.1	1.2e-12	1.7e-11	-1.2	0.16	3.2e-12	1.1e-10
KRT73	-0.3	0.12	0.017	0.039	-0.5	0.083	9e-09	9.2e-08	-0.48	0.074	3.3e-10	1.6e-09	-0.47	0.072	6.2e-10	8.3e-09	-0.1	0.033	0.002	0.007	-0.43	0.059	5.1e-12	1.2e-10	-0.0021	0.011	0.84	0.89	-0.6	0.12	1.8e-06	1.2e-05	-0.024	0.021	0.24	0.33	-0.33	0.15	0.03	0.06	-0.38	0.1	0.00037	0.0011	-0.46	0.067	8.3e-11	7.8e-10	-0.87	0.12	2.5e-11	7.5e-10
KRT73-AS1	-0.52	0.075	5e-11	9.4e-10	-0.43	0.078	9.4e-08	7.3e-07	-0.46	0.063	6.2e-12	4e-11	-0.74	0.07	4.2e-21	3.7e-19	-0.085	0.039	0.032	0.069	-0.59	0.065	7.1e-17	3.5e-15	-0.0064	0.022	0.77	0.83	-0.59	0.089	3.2e-10	5.6e-09	-0.00087	0.019	0.96	0.97	-0.54	0.093	1.9e-08	1.7e-07	-0.3	0.083	0.00037	0.0011	-0.052	0.022	0.019	0.032	-0.25	0.063	9.4e-05	0.00047
KRTAP5-AS1	-0.036	0.035	0.3	0.41	-0.13	0.068	0.067	0.11	-0.3	0.068	1.4e-05	3.3e-05	-0.098	0.083	0.24	0.32	-0.018	0.062	0.78	0.84	-0.1	0.058	0.079	0.13	-0.0082	0.045	0.85	0.9	0.034	0.061	0.58	0.66	0.17	0.068	0.011	0.024	-0.031	0.028	0.27	0.37	-0.079	0.061	0.2	0.26	-0.15	0.062	0.014	0.025	-0.088	0.065	0.18	0.28
KRTCAP2	0.052	0.029	0.073	0.13	0.016	0.033	0.62	0.69	0.015	0.034	0.67	0.71	0.026	0.039	0.5	0.59	-0.073	0.035	0.038	0.079	0.028	0.036	0.44	0.54	0.0085	0.039	0.83	0.88	0.1	0.043	0.019	0.039	0.039	0.034	0.25	0.34	0.03	0.028	0.28	0.38	-0.006	0.038	0.88	0.9	-0.036	0.035	0.3	0.37	-0.0021	0.035	0.95	0.97
KRTCAP3	-0.21	0.06	0.00042	0.0016	-0.26	0.059	1.4e-05	6.1e-05	-0.44	0.062	1.5e-11	9.1e-11	-0.32	0.059	9.4e-08	7.8e-07	-0.3	0.065	6.3e-06	5.1e-05	-0.2	0.058	0.00081	0.0027	-0.27	0.068	8.6e-05	0.00046	-0.19	0.072	0.008	0.018	-0.22	0.051	2.2e-05	0.00011	-0.096	0.054	0.075	0.13	-0.32	0.064	2e-06	1.1e-05	-0.28	0.059	5.2e-06	1.9e-05	-0.21	0.05	4.3e-05	0.00024
KSR1	-0.046	0.059	0.44	0.55	-0.042	0.06	0.49	0.58	-0.12	0.063	0.052	0.072	-0.0098	0.07	0.89	0.92	-0.041	0.061	0.5	0.61	0.037	0.066	0.58	0.67	-0.057	0.08	0.47	0.58	-0.16	0.075	0.032	0.059	-0.072	0.065	0.27	0.36	-0.022	0.057	0.7	0.78	-0.11	0.062	0.082	0.12	-0.16	0.063	0.01	0.019	-0.13	0.06	0.036	0.074
KTN1	-0.076	0.034	0.025	0.054	-0.055	0.039	0.16	0.23	-0.092	0.035	0.0086	0.014	-0.041	0.039	0.28	0.37	-0.08	0.037	0.033	0.07	-0.03	0.037	0.42	0.52	-0.096	0.037	0.01	0.026	-0.1	0.039	0.012	0.025	-0.08	0.038	0.036	0.066	-0.026	0.032	0.42	0.52	-0.11	0.039	0.0081	0.016	-0.027	0.038	0.48	0.55	-0.044	0.034	0.2	0.29
KTN1-AS1	-0.11	0.052	0.035	0.071	-0.14	0.057	0.013	0.025	-0.25	0.057	2.2e-05	5.2e-05	-0.062	0.057	0.28	0.37	-0.11	0.058	0.068	0.13	-0.055	0.062	0.38	0.48	0.017	0.044	0.7	0.78	-0.082	0.063	0.19	0.27	-0.0098	0.052	0.85	0.89	-0.062	0.054	0.26	0.35	-0.21	0.053	6.6e-05	0.00024	-0.23	0.044	4.2e-07	1.9e-06	-0.16	0.047	0.00055	0.0022
KXD1	0.13	0.03	4.4e-05	0.00022	0.21	0.028	9.7e-13	2.5e-11	0.25	0.033	5.7e-13	4.5e-12	0.17	0.031	5.3e-08	4.7e-07	0.17	0.029	3e-08	4.6e-07	0.17	0.029	2.2e-08	2.4e-07	0.16	0.033	1.9e-06	1.8e-05	0.23	0.032	1.6e-11	3.6e-10	0.12	0.028	1.8e-05	9.1e-05	0.075	0.028	0.008	0.019	0.25	0.033	1.4e-12	5.1e-11	0.22	0.031	2e-11	2.2e-10	0.14	0.03	3.3e-06	2.6e-05
KYNU	-0.034	0.042	0.42	0.54	0.48	0.14	0.00087	0.0024	0.099	0.07	0.16	0.2	0.044	0.048	0.36	0.46	0.038	0.037	0.31	0.42	0.0092	0.032	0.78	0.84	0.043	0.062	0.49	0.59	0.018	0.082	0.82	0.87	0.17	0.076	0.025	0.049	-0.0072	0.043	0.87	0.9	0.11	0.044	0.011	0.021	0.034	0.13	0.79	0.83	-0.095	0.14	0.48	0.59
L1CAM	0.21	0.044	3.2e-06	2.1e-05	0.43	0.091	3.4e-06	1.8e-05	0.42	0.08	2.8e-07	9e-07	0.72	0.094	6.4e-13	1.5e-11	0.29	0.1	0.0045	0.013	0.35	0.066	2.7e-07	2.3e-06	0.54	0.092	1.8e-08	2.9e-07	0.28	0.084	0.00086	0.0026	0.69	0.098	2.5e-11	5.3e-10	0.088	0.033	0.0085	0.02	0.39	0.087	1.2e-05	5.2e-05	0.54	0.099	1.7e-07	8.2e-07	0.23	0.058	7.1e-05	0.00037
L2HGDH	-0.068	0.04	0.092	0.16	-0.059	0.05	0.25	0.33	0.18	0.053	0.00098	0.0018	-0.11	0.062	0.082	0.13	-0.14	0.045	0.0016	0.0058	-0.27	0.05	2.2e-07	2e-06	-0.18	0.067	0.0069	0.019	-0.11	0.05	0.026	0.05	-0.11	0.049	0.024	0.047	-0.12	0.041	0.0043	0.011	0.049	0.051	0.35	0.42	-0.032	0.047	0.5	0.57	0.0096	0.047	0.84	0.89
L3HYPDH	-0.018	0.033	0.59	0.69	-0.048	0.042	0.25	0.33	-0.29	0.044	2.4e-10	1.2e-09	-0.012	0.042	0.78	0.83	-0.049	0.04	0.23	0.33	0.0031	0.039	0.94	0.96	0.082	0.051	0.11	0.19	-0.12	0.047	0.0092	0.02	0.016	0.041	0.69	0.77	-0.036	0.034	0.28	0.39	-0.064	0.047	0.18	0.24	0.017	0.041	0.68	0.74	0.13	0.047	0.0061	0.017
L3MBTL1	-0.23	0.047	1.8e-06	1.3e-05	-0.31	0.054	4.7e-08	4e-07	-0.44	0.071	3.6e-09	1.5e-08	-0.37	0.059	3e-09	3.4e-08	-0.15	0.056	0.01	0.026	-0.24	0.057	3.2e-05	0.00016	-0.35	0.074	3.9e-06	3.3e-05	-0.21	0.066	0.0018	0.005	-0.24	0.051	4.9e-06	2.8e-05	-0.17	0.043	7e-05	0.00029	-0.34	0.065	3.3e-07	2.3e-06	-0.34	0.059	2.7e-08	1.5e-07	-0.21	0.05	4.6e-05	0.00026
L3MBTL2	0.025	0.025	0.32	0.44	0.1	0.026	9.5e-05	0.00034	0.06	0.026	0.024	0.035	0.045	0.027	0.098	0.15	0.1	0.029	0.00048	0.0021	0.088	0.027	0.0013	0.0041	0.056	0.03	0.061	0.11	0.075	0.03	0.014	0.029	0.0058	0.026	0.82	0.87	0.028	0.025	0.25	0.35	0.093	0.028	0.0011	0.0028	0.076	0.025	0.0024	0.005	0.053	0.022	0.018	0.042
L3MBTL3	0.14	0.058	0.012	0.03	-0.021	0.056	0.71	0.78	-0.022	0.058	0.7	0.74	0.067	0.061	0.28	0.37	-0.044	0.058	0.45	0.56	0.18	0.059	0.0027	0.0077	0.078	0.061	0.21	0.31	-0.0081	0.064	0.9	0.93	0.038	0.057	0.5	0.6	0.17	0.056	0.002	0.0057	-0.15	0.057	0.011	0.022	-0.13	0.052	0.011	0.02	-0.039	0.051	0.45	0.56
L3MBTL4	0.44	0.064	8.9e-11	1.6e-09	0.27	0.075	0.00042	0.0013	0.38	0.089	3e-05	7e-05	0.14	0.051	0.006	0.014	0.14	0.04	0.00051	0.0022	0.21	0.07	0.0039	0.01	0.15	0.055	0.0082	0.022	0.19	0.095	0.052	0.089	0.16	0.057	0.0047	0.012	0.45	0.068	2.1e-10	2.8e-09	0.17	0.06	0.006	0.013	0.051	0.074	0.49	0.56	-0.086	0.092	0.35	0.47
LACC1	0.32	0.093	0.00065	0.0024	0.059	0.075	0.43	0.52	0.024	0.078	0.76	0.79	0.28	0.085	0.0011	0.0033	0.02	0.069	0.77	0.83	0.13	0.076	0.081	0.14	0.12	0.074	0.12	0.19	0.15	0.11	0.18	0.25	0.1	0.063	0.1	0.16	-0.0049	0.087	0.96	0.97	-0.13	0.098	0.19	0.26	-0.44	0.087	1e-06	4.2e-06	-0.42	0.086	2.2e-06	1.8e-05
LACE1	-0.15	0.057	0.0074	0.019	0.013	0.056	0.82	0.86	0.047	0.06	0.44	0.49	-0.11	0.056	0.061	0.1	-0.013	0.069	0.85	0.9	-0.0098	0.059	0.87	0.91	0.15	0.062	0.019	0.044	-0.068	0.079	0.39	0.48	-0.0052	0.057	0.93	0.95	-0.12	0.049	0.015	0.033	-0.039	0.056	0.49	0.56	-0.038	0.048	0.43	0.5	-0.066	0.049	0.18	0.28
LACTB	0.054	0.033	0.11	0.18	0.024	0.037	0.51	0.6	0.09	0.038	0.02	0.029	0.065	0.039	0.095	0.15	0.093	0.039	0.018	0.043	0.12	0.035	0.0006	0.0021	0.18	0.048	0.00034	0.0015	0.16	0.047	0.00058	0.0018	0.26	0.04	5.9e-10	9.1e-09	0.14	0.034	5.6e-05	0.00024	0.12	0.042	0.0061	0.013	0.003	0.035	0.93	0.95	0.0049	0.034	0.88	0.92
LACTB2	-0.05	0.043	0.25	0.35	0.0075	0.047	0.87	0.9	-0.019	0.047	0.68	0.72	0.062	0.048	0.2	0.27	0.057	0.05	0.26	0.36	-0.066	0.05	0.19	0.27	0.069	0.048	0.15	0.23	0.019	0.05	0.7	0.77	0.071	0.046	0.13	0.19	-0.026	0.039	0.49	0.6	0.018	0.049	0.71	0.77	-0.091	0.049	0.066	0.098	-0.12	0.047	0.011	0.029
LACTB2-AS1	-0.12	0.048	0.018	0.041	-0.34	0.056	3.8e-09	4.2e-08	-0.42	0.062	7.4e-11	3.9e-10	-0.2	0.06	0.00077	0.0023	-0.097	0.056	0.087	0.15	-0.19	0.053	0.00037	0.0014	-0.19	0.07	0.0066	0.018	-0.2	0.062	0.0013	0.0036	-0.14	0.053	0.012	0.026	-0.15	0.054	0.0067	0.016	-0.29	0.061	3.1e-06	1.6e-05	-0.28	0.059	4.6e-06	1.7e-05	-0.047	0.065	0.47	0.58
LAG3	0.27	0.091	0.0039	0.011	0.98	0.1	3.3e-18	2.6e-16	1.2	0.099	7.2e-26	9.2e-24	1.6	0.13	2.1e-26	3.2e-24	0.36	0.096	0.00024	0.0011	0.82	0.11	4.3e-12	9.8e-11	0.39	0.12	0.0019	0.0064	0.76	0.13	4.4e-08	4.4e-07	-0.0024	0.11	0.98	0.99	1.7	0.13	2.9e-27	3.1e-25	1	0.093	2.1e-22	4.8e-20	0.96	0.064	1.1e-34	1.4e-31	0.88	0.068	2.4e-29	9.2e-27
LAGE3	0.11	0.043	0.0087	0.022	0.12	0.04	0.0029	0.007	0.23	0.047	2.1e-06	5.9e-06	0.11	0.047	0.016	0.033	0.2	0.048	4.4e-05	0.00027	0.064	0.041	0.12	0.19	0.2	0.052	0.00026	0.0012	0.28	0.051	1e-07	9.3e-07	0.19	0.046	7.9e-05	0.00033	0.087	0.04	0.029	0.058	0.29	0.052	4.8e-08	4.2e-07	0.19	0.045	5.5e-05	0.00016	0.079	0.047	0.096	0.17
LAIR1	0.054	0.035	0.12	0.19	-0.23	0.071	0.0014	0.0037	-0.47	0.065	1.3e-11	7.8e-11	-0.32	0.064	1.6e-06	9.7e-06	0.13	0.066	0.06	0.12	-0.32	0.055	2.1e-08	2.3e-07	-0.36	0.069	3.8e-07	4.5e-06	-0.092	0.035	0.0086	0.019	-0.25	0.053	4.1e-06	2.4e-05	-0.013	0.029	0.66	0.75	-0.094	0.055	0.092	0.14	-0.2	0.12	0.1	0.14	-0.1	0.14	0.45	0.57
LAIR2	0.073	0.11	0.52	0.63	0.3	0.17	0.078	0.12	0.022	0.13	0.87	0.89	0.082	0.15	0.57	0.65	0.084	0.14	0.56	0.66	-0.59	0.16	0.00039	0.0014	-0.18	0.13	0.15	0.24	-0.71	0.16	2.3e-05	0.00011	-0.64	0.15	3.8e-05	0.00017	0.071	0.08	0.37	0.48	-0.33	0.15	0.033	0.057	0.46	0.17	0.0084	0.016	0.36	0.16	0.025	0.056
LAMA2	0.018	0.053	0.73	0.8	0.12	0.1	0.24	0.32	0.59	0.11	8.4e-08	2.8e-07	0.57	0.086	3e-10	4.3e-09	-0.15	0.082	0.061	0.12	0.24	0.097	0.014	0.03	0.33	0.11	0.0029	0.009	0.41	0.11	0.00018	0.00065	0.6	0.11	9.4e-08	8.4e-07	0.002	0.036	0.96	0.97	0.11	0.073	0.12	0.17	-0.56	0.11	3.2e-07	1.5e-06	0.16	0.094	0.089	0.16
LAMB1	-0.14	0.063	0.031	0.064	-0.21	0.07	0.0025	0.0062	-0.15	0.066	0.027	0.04	-0.15	0.065	0.024	0.045	-0.12	0.063	0.049	0.097	-0.17	0.071	0.02	0.042	-0.095	0.065	0.14	0.23	-0.22	0.076	0.005	0.012	-0.15	0.069	0.029	0.056	-0.096	0.06	0.11	0.18	-0.33	0.063	2.9e-07	2e-06	-0.095	0.06	0.11	0.16	-0.13	0.062	0.032	0.067
LAMB2P1	-0.069	0.066	0.3	0.41	-0.18	0.058	0.0019	0.0049	-0.21	0.062	0.00079	0.0015	-0.33	0.072	1.1e-05	5.4e-05	-0.089	0.064	0.16	0.26	-0.28	0.069	5.9e-05	0.00028	-0.19	0.064	0.0027	0.0085	-0.11	0.073	0.12	0.18	-0.1	0.054	0.067	0.11	-0.14	0.058	0.014	0.03	-0.23	0.064	0.00052	0.0015	-0.21	0.054	0.00013	0.00036	-0.096	0.056	0.085	0.15
LAMB3	-0.11	0.053	0.034	0.07	0.038	0.068	0.58	0.66	0.13	0.073	0.083	0.11	0.1	0.068	0.13	0.19	-0.14	0.075	0.062	0.12	-0.00055	0.053	0.99	0.99	0.0046	0.089	0.96	0.97	-0.02	0.063	0.75	0.81	0.0026	0.07	0.97	0.98	0.04	0.053	0.45	0.55	-0.099	0.061	0.11	0.16	0.024	0.072	0.74	0.79	-0.043	0.065	0.51	0.62
LAMC3	-0.32	0.12	0.0059	0.016	-0.029	0.06	0.63	0.71	-0.059	0.04	0.14	0.18	-0.2	0.066	0.0032	0.008	-0.047	0.051	0.35	0.47	-0.015	0.072	0.84	0.88	-0.34	0.12	0.0042	0.012	-0.43	0.13	0.0011	0.0033	-0.22	0.11	0.058	0.1	-0.35	0.11	0.0015	0.0045	0.0097	0.053	0.85	0.89	0.024	0.02	0.23	0.3	-0.058	0.024	0.017	0.04
LAMP1	0.11	0.045	0.017	0.04	0.17	0.048	0.00039	0.0012	0.062	0.041	0.13	0.16	0.12	0.047	0.0092	0.02	0.12	0.044	0.0064	0.018	0.13	0.041	0.0019	0.0057	0.1	0.046	0.03	0.064	0.11	0.048	0.019	0.038	0.11	0.044	0.012	0.026	0.091	0.04	0.022	0.045	0.17	0.046	0.0003	0.00092	0.18	0.043	4.2e-05	0.00013	0.11	0.042	0.011	0.027
LAMP2	0.031	0.023	0.18	0.27	0.091	0.027	0.00091	0.0025	0.17	0.028	1.3e-08	4.9e-08	0.15	0.026	1.5e-08	1.5e-07	0.091	0.027	0.00071	0.0029	0.044	0.026	0.089	0.15	0.089	0.031	0.0045	0.013	0.056	0.033	0.092	0.15	0.094	0.024	0.00014	0.00055	0.035	0.021	0.098	0.16	0.071	0.027	0.008	0.016	0.17	0.027	2.9e-09	2e-08	0.11	0.03	0.00015	0.00071
LAMP3	2	0.14	3e-34	8.4e-32	2	0.17	1.7e-24	2.9e-22	1.7	0.13	3.1e-29	6.9e-27	2.6	0.18	9.3e-33	3.7e-30	2.3	0.17	3.5e-30	1.3e-27	2.2	0.16	4.8e-31	1.4e-28	1.9	0.14	8.4e-30	3.1e-27	1.6	0.15	1.9e-21	2.4e-19	1.7	0.16	1.4e-21	1.8e-19	1.9	0.13	6.4e-37	1.9e-34	1.8	0.15	9.2e-26	3.1e-23	1.4	0.16	4.7e-17	1.6e-15	1.3	0.16	2e-13	9.2e-12
LAMTOR1	0.16	0.037	4.5e-05	0.00023	0.22	0.038	3.4e-08	3e-07	0.22	0.04	9.5e-08	3.2e-07	0.16	0.04	9.5e-05	0.00036	0.14	0.042	0.0013	0.0047	0.15	0.039	0.00018	0.00072	0.13	0.04	0.0009	0.0034	0.19	0.045	3.6e-05	0.00016	0.086	0.04	0.034	0.063	0.16	0.035	1.3e-05	6.2e-05	0.23	0.043	5.1e-07	3.3e-06	0.26	0.04	6.2e-10	5e-09	0.13	0.038	0.00057	0.0022
LAMTOR2	0.18	0.038	2.9e-06	2e-05	0.24	0.038	2.2e-09	2.6e-08	0.39	0.046	2.7e-15	3.3e-14	0.23	0.046	1.6e-06	1e-05	0.23	0.042	1.5e-07	1.9e-06	0.2	0.038	2.2e-07	1.9e-06	0.2	0.045	1.8e-05	0.00012	0.32	0.046	9e-11	1.8e-09	0.12	0.038	0.0017	0.0048	0.2	0.035	2e-08	1.8e-07	0.37	0.047	3.1e-13	1.4e-11	0.35	0.041	3.8e-15	9.5e-14	0.16	0.039	2.7e-05	0.00016
LAMTOR3	0.036	0.03	0.23	0.33	0.0059	0.032	0.86	0.89	0.054	0.03	0.073	0.097	0.044	0.037	0.23	0.31	0.067	0.033	0.043	0.087	0.0019	0.033	0.95	0.97	-0.0039	0.037	0.92	0.94	0.086	0.036	0.018	0.037	0.071	0.032	0.029	0.056	0.052	0.03	0.085	0.14	0.058	0.034	0.087	0.13	0.056	0.029	0.06	0.09	0.04	0.028	0.15	0.24
LAMTOR4	0.057	0.028	0.042	0.082	0.049	0.025	0.055	0.092	0.0027	0.033	0.93	0.94	0.083	0.036	0.022	0.042	0.095	0.031	0.0021	0.0073	0.023	0.032	0.48	0.58	0.083	0.037	0.026	0.057	0.11	0.034	0.0024	0.0063	0.058	0.028	0.038	0.07	-0.041	0.027	0.13	0.2	0.04	0.034	0.24	0.32	0.1	0.033	0.0026	0.0054	0.02	0.032	0.54	0.65
LAMTOR5	0.12	0.03	6.6e-05	0.00032	0.19	0.032	1.1e-08	1.1e-07	0.28	0.033	2e-15	2.5e-14	0.26	0.037	1.8e-11	3.2e-10	0.17	0.035	3e-06	2.7e-05	0.16	0.034	1e-05	5.8e-05	0.15	0.037	6.7e-05	0.00037	0.19	0.035	2.1e-07	1.8e-06	0.13	0.031	2.2e-05	0.00011	0.12	0.029	3.7e-05	0.00016	0.21	0.039	2.8e-07	1.9e-06	0.28	0.033	1.1e-14	2.4e-13	0.12	0.032	0.00014	0.00067
LANCL1	-0.082	0.026	0.0015	0.005	-0.14	0.03	8e-06	3.7e-05	-0.13	0.031	2.9e-05	6.8e-05	-0.11	0.036	0.0034	0.0084	-0.082	0.031	0.0079	0.022	-0.12	0.028	1.9e-05	9.9e-05	-0.21	0.034	2.5e-09	5.1e-08	-0.11	0.033	0.0019	0.0052	-0.13	0.028	3.8e-06	2.2e-05	-0.09	0.023	0.00017	0.00064	-0.19	0.037	4.7e-07	3.1e-06	-0.077	0.031	0.015	0.026	-0.07	0.033	0.035	0.073
LANCL2	-0.15	0.038	6.9e-05	0.00033	0.012	0.041	0.77	0.82	0.31	0.05	1.5e-09	6.5e-09	-0.019	0.045	0.68	0.75	-0.083	0.046	0.07	0.13	-0.096	0.046	0.041	0.076	-0.11	0.044	0.013	0.031	-0.17	0.062	0.0072	0.016	-0.18	0.042	3.7e-05	0.00017	-0.13	0.04	0.0012	0.0036	0.085	0.046	0.067	0.1	0.13	0.043	0.0029	0.0059	0.077	0.038	0.045	0.089
LANCL3	0.017	0.011	0.12	0.2	0.16	0.064	0.014	0.029	0.27	0.052	6.4e-07	1.9e-06	0.023	0.023	0.32	0.41	0.13	0.043	0.0021	0.0073	0.06	0.032	0.059	0.11	0.025	0.046	0.59	0.69	0.043	0.03	0.15	0.22	0.068	0.047	0.15	0.22	0.18	0.045	0.00011	0.00042	0.17	0.06	0.0042	0.0092	0.2	0.068	0.0037	0.0074	0.062	0.071	0.39	0.5
LAP3	0.74	0.051	1.6e-34	4.7e-32	0.99	0.073	1.6e-30	5.2e-28	1.2	0.087	8.3e-33	2.9e-30	0.99	0.075	2.8e-29	6.3e-27	0.94	0.073	1.3e-28	3.4e-26	0.92	0.07	5.8e-29	1.3e-26	0.97	0.076	6.3e-28	1.8e-25	0.85	0.071	1.9e-24	3.5e-22	0.79	0.076	2.5e-20	2.6e-18	0.68	0.049	1.4e-32	2.5e-30	0.99	0.081	6.8e-26	2.6e-23	0.89	0.074	1.7e-25	3.2e-23	0.79	0.059	7.7e-31	3.8e-28
LAPTM4A	-0.05	0.023	0.028	0.06	0.035	0.03	0.24	0.31	-0.077	0.028	0.0073	0.012	0.07	0.028	0.013	0.027	0.023	0.026	0.37	0.49	0.03	0.023	0.2	0.29	0.12	0.027	2.5e-05	0.00016	-0.033	0.03	0.27	0.36	0.061	0.024	0.012	0.027	-0.047	0.024	0.052	0.095	-0.063	0.031	0.042	0.07	-0.02	0.028	0.48	0.55	-0.035	0.023	0.13	0.21
LAPTM4B	0.36	0.076	2.7e-06	1.8e-05	-0.087	0.089	0.33	0.41	-0.05	0.088	0.57	0.62	0.053	0.088	0.55	0.63	0.18	0.09	0.049	0.097	-0.001	0.081	0.99	0.99	0.099	0.089	0.27	0.37	0.081	0.06	0.18	0.26	0.58	0.078	2.9e-12	7.4e-11	0.37	0.077	3.2e-06	1.8e-05	0.14	0.097	0.15	0.21	-0.66	0.11	7.9e-09	5e-08	-0.15	0.1	0.15	0.23
LAPTM5	-0.055	0.023	0.015	0.036	0.008	0.03	0.79	0.84	0.068	0.029	0.017	0.026	-0.1	0.029	0.00047	0.0015	0.023	0.029	0.43	0.54	-0.077	0.028	0.0067	0.017	-0.12	0.033	0.00023	0.0011	-0.034	0.031	0.28	0.37	-0.14	0.032	1.6e-05	8.3e-05	-0.04	0.022	0.068	0.12	0.047	0.028	0.097	0.14	0.026	0.027	0.34	0.41	0.16	0.032	2.1e-06	1.8e-05
LARGE	0.2	0.067	0.0031	0.0092	-0.1	0.063	0.11	0.17	-0.15	0.056	0.0075	0.012	-0.24	0.067	0.00054	0.0017	0.13	0.074	0.077	0.14	-0.16	0.075	0.03	0.06	0.036	0.034	0.29	0.39	0.19	0.086	0.025	0.047	0.36	0.078	7.8e-06	4.3e-05	0.2	0.081	0.013	0.03	-0.093	0.089	0.3	0.38	-0.18	0.059	0.003	0.0061	-0.52	0.082	1.2e-09	2.4e-08
LARP1	0.13	0.027	2.3e-06	1.6e-05	0.041	0.031	0.2	0.27	0.1	0.029	0.00079	0.0015	0.094	0.028	0.00087	0.0026	0.083	0.029	0.0046	0.014	0.054	0.027	0.049	0.089	0.062	0.031	0.046	0.09	0.11	0.029	0.00023	0.00083	0.061	0.027	0.025	0.049	0.11	0.024	3.5e-06	1.9e-05	0.14	0.03	5.6e-06	2.7e-05	0.1	0.029	0.00075	0.0017	0.11	0.028	4.5e-05	0.00025
LARP1B	-0.13	0.044	0.0041	0.012	-0.29	0.051	4.7e-08	4e-07	-0.22	0.044	1.3e-06	3.7e-06	-0.24	0.048	2e-06	1.2e-05	-0.31	0.047	2.5e-10	6.2e-09	-0.28	0.045	3.4e-09	4.5e-08	-0.22	0.063	0.00062	0.0025	-0.28	0.057	2.4e-06	1.5e-05	-0.044	0.05	0.37	0.47	-0.16	0.041	0.00012	0.00046	-0.2	0.053	0.00025	0.00078	-0.4	0.042	7.3e-18	3.1e-16	-0.21	0.045	4.4e-06	3.4e-05
LARP4	0.2	0.032	2.1e-09	2.9e-08	0.089	0.035	0.013	0.025	0.36	0.04	8.9e-17	1.5e-15	0.19	0.037	4.3e-07	3e-06	0.15	0.036	3.2e-05	0.00021	0.19	0.036	2.1e-07	1.8e-06	0.05	0.034	0.14	0.23	0.15	0.035	4.5e-05	0.0002	0.15	0.032	7.7e-06	4.3e-05	0.16	0.028	5.4e-08	4.5e-07	0.22	0.04	6.7e-08	5.7e-07	0.18	0.035	4.2e-07	1.9e-06	0.15	0.031	1.6e-06	1.4e-05
LARP4B	-0.043	0.03	0.16	0.25	-0.09	0.032	0.0049	0.011	0.024	0.035	0.49	0.54	-0.08	0.034	0.018	0.035	-0.09	0.034	0.0085	0.023	-0.065	0.033	0.052	0.095	-0.15	0.035	2.3e-05	0.00015	-0.15	0.038	6.5e-05	0.00027	-0.092	0.03	0.0027	0.0072	-0.049	0.029	0.093	0.16	-0.065	0.036	0.076	0.12	-0.046	0.034	0.18	0.23	-0.0065	0.031	0.84	0.88
LARP7	0.14	0.044	0.0011	0.0038	0.32	0.048	1.8e-10	2.8e-09	0.3	0.046	2.8e-10	1.4e-09	0.35	0.053	2.1e-10	3.1e-09	0.3	0.049	7.6e-09	1.4e-07	0.3	0.05	5.3e-09	6.8e-08	0.26	0.053	1.5e-06	1.4e-05	0.29	0.051	4e-08	4.1e-07	0.26	0.049	2.8e-07	2.2e-06	0.2	0.044	1.1e-05	5.5e-05	0.34	0.055	5.7e-09	6.8e-08	0.31	0.048	6.6e-10	5.2e-09	0.19	0.046	3.3e-05	0.00019
LARS	0.099	0.029	0.00059	0.0022	-0.062	0.031	0.047	0.08	-0.11	0.03	0.00026	0.00052	0.015	0.033	0.65	0.72	0.021	0.031	0.49	0.61	0.0092	0.031	0.77	0.83	-0.11	0.036	0.0037	0.011	0.089	0.032	0.0062	0.014	0.05	0.032	0.12	0.19	0.062	0.029	0.032	0.063	-0.017	0.033	0.6	0.67	-0.091	0.031	0.0034	0.0069	-0.023	0.029	0.43	0.55
LARS2	-0.0037	0.035	0.92	0.94	0.011	0.039	0.79	0.83	0.15	0.046	0.0013	0.0023	-0.015	0.045	0.73	0.79	-0.096	0.046	0.039	0.081	-0.053	0.04	0.19	0.28	-0.076	0.055	0.17	0.26	-0.071	0.05	0.16	0.23	-0.021	0.039	0.6	0.68	0.023	0.032	0.47	0.57	0.022	0.041	0.6	0.67	0.12	0.042	0.0049	0.0096	0.048	0.035	0.17	0.27
LAS1L	0.054	0.024	0.028	0.059	0.036	0.024	0.14	0.2	0.07	0.028	0.014	0.021	0.04	0.026	0.12	0.18	0.05	0.027	0.069	0.13	0.013	0.024	0.59	0.68	0.024	0.033	0.47	0.58	0.077	0.027	0.0053	0.013	0.034	0.025	0.17	0.25	-0.0034	0.023	0.89	0.92	0.064	0.031	0.04	0.067	0.029	0.024	0.22	0.28	-0.012	0.023	0.6	0.7
LASP1	-0.011	0.037	0.77	0.83	-0.052	0.044	0.24	0.32	0.045	0.042	0.29	0.34	-0.2	0.043	6.6e-06	3.4e-05	-0.12	0.04	0.0034	0.011	-0.15	0.04	0.00031	0.0012	-0.23	0.051	1.1e-05	8e-05	-0.13	0.044	0.0028	0.0071	-0.25	0.044	5.7e-08	5.4e-07	-0.071	0.036	0.05	0.093	-0.091	0.046	0.05	0.081	0.011	0.047	0.81	0.85	-0.0097	0.045	0.83	0.88
LAT	-0.14	0.039	0.00037	0.0014	0.069	0.038	0.066	0.11	0.076	0.035	0.032	0.046	0.016	0.04	0.68	0.75	0.077	0.041	0.06	0.11	0.0031	0.037	0.93	0.95	0.085	0.042	0.046	0.089	0.062	0.04	0.12	0.18	-0.049	0.043	0.25	0.34	-0.14	0.037	0.00024	0.00086	0.076	0.045	0.092	0.14	0.3	0.043	6.1e-11	6e-10	0.19	0.045	3.7e-05	0.00021
LAT2	-0.1	0.068	0.14	0.23	-0.15	0.076	0.051	0.085	-0.3	0.085	0.00044	0.00086	-0.066	0.14	0.64	0.71	-0.019	0.091	0.83	0.88	0.077	0.067	0.25	0.35	0.035	0.079	0.66	0.75	-0.17	0.12	0.17	0.24	-0.31	0.11	0.0037	0.0095	0.11	0.085	0.22	0.31	0.11	0.083	0.18	0.24	-0.16	0.11	0.16	0.21	-0.77	0.19	9.1e-05	0.00045
LATS1	-0.024	0.036	0.51	0.62	-0.099	0.041	0.018	0.034	-0.16	0.044	0.00023	0.00046	-0.057	0.047	0.23	0.31	-0.059	0.046	0.2	0.3	-0.03	0.043	0.49	0.59	-0.055	0.046	0.23	0.34	-0.11	0.045	0.016	0.032	0.011	0.04	0.78	0.83	-0.057	0.036	0.12	0.19	-0.18	0.048	0.00027	0.00082	-0.12	0.038	0.0027	0.0056	-0.0085	0.037	0.82	0.87
LATS2	0.065	0.028	0.02	0.045	-0.067	0.097	0.49	0.57	-0.15	0.081	0.07	0.093	0.14	0.048	0.0044	0.011	-0.12	0.077	0.14	0.22	0.032	0.027	0.24	0.33	0.13	0.029	1.4e-05	9.6e-05	0.21	0.061	0.0007	0.0021	0.38	0.08	4.5e-06	2.6e-05	0.33	0.06	9.9e-08	7.8e-07	0.049	0.061	0.43	0.51	-0.84	0.11	1.7e-13	2.9e-12	-0.41	0.097	3.6e-05	0.00021
LAX1	-0.057	0.042	0.18	0.27	0.096	0.042	0.024	0.044	0.25	0.046	1.4e-07	4.7e-07	-0.014	0.051	0.78	0.83	0.05	0.047	0.29	0.4	0.022	0.045	0.62	0.71	0.093	0.047	0.052	0.1	-0.21	0.055	0.00024	0.00086	-0.14	0.054	0.0097	0.022	0.016	0.043	0.71	0.78	-0.11	0.053	0.035	0.059	0.068	0.039	0.082	0.12	0.14	0.04	0.00058	0.0022
LAYN	0.02	0.044	0.65	0.74	0.47	0.072	4.4e-10	6e-09	0.39	0.057	5.3e-11	2.9e-10	0.64	0.082	2.6e-13	6.5e-12	0.14	0.047	0.0031	0.01	0.22	0.056	9.4e-05	0.00041	0.32	0.065	2.1e-06	1.9e-05	-0.18	0.097	0.066	0.11	-0.16	0.1	0.14	0.21	0.07	0.077	0.37	0.47	0.12	0.068	0.072	0.11	0.093	0.066	0.16	0.21	0.16	0.094	0.086	0.15
LBH	-0.24	0.042	2e-08	2.2e-07	-0.11	0.048	0.025	0.047	-0.16	0.042	0.00023	0.00046	0.035	0.049	0.48	0.57	-0.11	0.047	0.021	0.049	-0.15	0.041	0.00029	0.0011	-0.14	0.048	0.0056	0.016	-0.3	0.054	1e-07	9.2e-07	-0.24	0.052	7.3e-06	4.1e-05	-0.34	0.039	6.8e-16	2.1e-14	-0.14	0.053	0.0081	0.016	-0.11	0.046	0.014	0.024	-0.062	0.045	0.17	0.27
LBHD1	-0.22	0.046	3.7e-06	2.4e-05	-0.19	0.05	0.00016	0.00055	-0.017	0.045	0.7	0.74	-0.24	0.052	9.7e-06	4.9e-05	-0.1	0.052	0.053	0.1	-0.26	0.054	2.5e-06	1.7e-05	-0.22	0.058	0.00016	0.00077	-0.053	0.063	0.4	0.49	-0.15	0.055	0.0057	0.014	-0.16	0.042	0.00029	0.001	-0.15	0.054	0.0065	0.013	-0.12	0.046	0.011	0.02	-0.13	0.046	0.0043	0.013
LBR	-0.056	0.023	0.013	0.032	0.088	0.029	0.0024	0.0059	0.31	0.045	4.8e-11	2.6e-10	0.091	0.029	0.0021	0.0055	0.043	0.027	0.11	0.19	-0.001	0.024	0.97	0.98	-0.072	0.037	0.054	0.1	-0.076	0.027	0.0058	0.014	-0.13	0.032	3.7e-05	0.00017	-0.067	0.021	0.0014	0.004	0.12	0.037	0.0015	0.0037	0.21	0.04	4.2e-07	1.9e-06	0.15	0.03	2.8e-06	2.2e-05
LBX2-AS1	0.19	0.049	0.00013	0.00058	0.045	0.066	0.5	0.58	0.021	0.065	0.74	0.78	0.12	0.062	0.046	0.079	0.1	0.069	0.14	0.22	0.12	0.063	0.052	0.094	-0.032	0.066	0.63	0.72	0.12	0.071	0.083	0.13	0.0056	0.068	0.93	0.95	0.28	0.054	4.1e-07	2.9e-06	0.12	0.067	0.074	0.11	-0.034	0.063	0.59	0.66	-0.14	0.061	0.021	0.047
LCA5	-0.42	0.074	6.3e-08	6.3e-07	-0.14	0.056	0.013	0.026	-0.12	0.042	0.0045	0.0075	-0.18	0.057	0.0014	0.004	-0.17	0.069	0.012	0.032	-0.21	0.061	0.00053	0.0019	0.011	0.018	0.53	0.64	-0.37	0.088	4.9e-05	0.00021	0.18	0.047	0.00011	0.00045	-0.29	0.074	0.00015	0.00059	-0.22	0.064	0.00056	0.0016	-0.011	0.027	0.69	0.74	-0.076	0.026	0.0043	0.012
LCA5L	-0.036	0.056	0.52	0.63	-0.2	0.061	0.0011	0.0031	-0.15	0.057	0.0084	0.013	-0.066	0.06	0.27	0.36	-0.078	0.06	0.19	0.29	-0.1	0.066	0.12	0.19	-0.14	0.058	0.022	0.049	-0.12	0.07	0.081	0.13	-0.11	0.055	0.053	0.093	-0.17	0.058	0.0036	0.0094	-0.13	0.065	0.05	0.082	-0.17	0.055	0.0021	0.0044	-0.18	0.052	0.0005	0.002
LCAT	-0.22	0.063	0.00051	0.0019	-0.25	0.063	0.00011	0.0004	-0.37	0.07	3.5e-07	1.1e-06	-0.27	0.075	0.00039	0.0013	-0.2	0.07	0.0046	0.014	-0.26	0.062	3e-05	0.00015	-0.22	0.072	0.0026	0.0081	-0.25	0.062	7e-05	0.00029	-0.3	0.053	7e-08	6.5e-07	-0.29	0.062	5.5e-06	3e-05	-0.27	0.056	2.9e-06	1.5e-05	-0.089	0.049	0.07	0.1	-0.13	0.06	0.031	0.065
LCK	-0.035	0.029	0.23	0.34	0.097	0.032	0.0023	0.0058	0.16	0.032	1.2e-06	3.4e-06	0.056	0.034	0.11	0.16	0.09	0.033	0.0078	0.022	0.015	0.032	0.64	0.72	0.039	0.034	0.24	0.35	0.04	0.033	0.23	0.31	-0.065	0.035	0.063	0.11	-0.061	0.028	0.031	0.062	0.13	0.037	0.00058	0.0016	0.19	0.034	3.8e-08	2.1e-07	0.05	0.031	0.11	0.18
LCLAT1	-0.18	0.076	0.019	0.043	-0.29	0.078	0.00025	0.0008	-0.16	0.069	0.018	0.026	-0.32	0.089	0.00044	0.0014	-0.2	0.074	0.0062	0.018	-0.31	0.084	0.00033	0.0012	-0.18	0.068	0.011	0.028	-0.19	0.096	0.051	0.088	-0.054	0.081	0.5	0.6	-0.27	0.072	0.00024	0.00089	-0.18	0.08	0.026	0.045	-0.012	0.05	0.81	0.84	-0.03	0.046	0.52	0.63
LCMT1	0.089	0.026	0.00065	0.0024	0.072	0.025	0.0048	0.011	0.085	0.027	0.0016	0.0028	0.09	0.033	0.0061	0.014	0.053	0.029	0.067	0.12	0.04	0.029	0.17	0.25	0.038	0.028	0.18	0.27	0.091	0.035	0.0097	0.021	-0.01	0.029	0.73	0.79	0.13	0.025	1.4e-06	8.4e-06	0.087	0.031	0.0051	0.011	0.11	0.025	1.8e-05	5.7e-05	0.087	0.024	0.00041	0.0017
LCMT1-AS1	0.013	0.052	0.8	0.86	-0.034	0.054	0.53	0.61	-0.034	0.052	0.51	0.57	-0.083	0.055	0.13	0.2	-0.058	0.054	0.28	0.4	-0.094	0.056	0.098	0.16	-0.16	0.063	0.013	0.032	0.0036	0.061	0.95	0.97	-0.22	0.061	0.00051	0.0017	-0.028	0.05	0.58	0.68	0.03	0.057	0.6	0.67	0.15	0.049	0.0025	0.0052	0.015	0.05	0.77	0.83
LCMT2	-0.24	0.049	2.6e-06	1.8e-05	-0.18	0.052	0.00052	0.0015	-0.23	0.062	0.0003	0.0006	-0.3	0.067	1.5e-05	7.2e-05	-0.19	0.064	0.004	0.012	-0.3	0.061	1.2e-06	8.9e-06	-0.21	0.069	0.0021	0.0069	-0.15	0.052	0.0052	0.012	-0.1	0.053	0.051	0.089	-0.22	0.051	1.7e-05	8.2e-05	-0.36	0.062	3e-08	2.8e-07	-0.26	0.055	5e-06	1.8e-05	-0.23	0.058	0.00013	0.00062
LCN10	-0.49	0.088	8.4e-08	8.2e-07	0.089	0.077	0.25	0.33	-0.053	0.061	0.39	0.44	0.006	0.085	0.94	0.96	0.029	0.066	0.66	0.75	0.12	0.083	0.17	0.25	0.12	0.074	0.11	0.19	-0.32	0.095	0.00093	0.0028	0.099	0.086	0.25	0.34	-0.52	0.087	1.2e-08	1.1e-07	-0.38	0.1	0.0002	0.00063	0.024	0.049	0.62	0.68	-0.17	0.066	0.013	0.031
LCOR	0.024	0.037	0.52	0.62	-0.067	0.04	0.099	0.15	-0.21	0.048	1.8e-05	4.3e-05	-0.04	0.051	0.43	0.52	-0.042	0.047	0.37	0.49	-0.049	0.044	0.27	0.36	-0.12	0.052	0.021	0.048	-0.016	0.047	0.73	0.8	0.042	0.043	0.33	0.42	0.029	0.034	0.4	0.5	-0.16	0.065	0.012	0.023	-0.067	0.04	0.096	0.14	0.0017	0.041	0.97	0.98
LCORL	-0.12	0.048	0.013	0.03	-0.026	0.052	0.62	0.69	-0.15	0.053	0.0054	0.0088	0.14	0.056	0.012	0.024	-0.0099	0.046	0.83	0.88	-0.024	0.052	0.64	0.72	-0.12	0.046	0.011	0.027	-0.17	0.048	0.00043	0.0014	-0.13	0.049	0.0087	0.02	-0.29	0.041	8.3e-12	1.4e-10	-0.17	0.051	0.0015	0.0037	-0.16	0.041	0.00016	0.00043	-0.045	0.042	0.28	0.39
LCP1	0.077	0.027	0.0047	0.013	0.16	0.036	1.2e-05	5.4e-05	0.33	0.041	8e-14	7.3e-13	0.054	0.03	0.08	0.13	0.057	0.028	0.042	0.085	0.055	0.026	0.036	0.068	-0.0078	0.029	0.79	0.85	0.14	0.046	0.0029	0.0075	-0.01	0.03	0.73	0.79	0.11	0.03	0.00018	0.00069	0.16	0.036	8.9e-06	4.1e-05	0.19	0.033	2.4e-08	1.4e-07	0.18	0.037	1.4e-06	1.2e-05
LCP2	-0.048	0.019	0.012	0.028	0.074	0.019	0.00017	0.00056	0.04	0.021	0.055	0.075	0.056	0.022	0.011	0.024	0.096	0.02	2.3e-06	2.1e-05	0.046	0.02	0.02	0.042	0.091	0.022	7.2e-05	0.0004	0.0019	0.022	0.93	0.95	0.04	0.022	0.076	0.13	-0.077	0.018	3.8e-05	0.00017	0.038	0.022	0.094	0.14	0.12	0.021	1.3e-08	8.1e-08	0.11	0.022	2.9e-06	2.3e-05
LDAH	0.033	0.043	0.44	0.56	0.058	0.043	0.18	0.25	0.24	0.048	1.1e-06	3.2e-06	0.061	0.043	0.16	0.23	0.054	0.044	0.22	0.33	0.034	0.039	0.39	0.49	0.0004	0.046	0.99	1	0.055	0.047	0.24	0.32	0.1	0.043	0.017	0.035	0.073	0.041	0.078	0.13	0.17	0.047	0.00034	0.001	0.23	0.045	8.9e-07	3.7e-06	0.17	0.037	3e-06	2.4e-05
LDB1	0.017	0.075	0.82	0.87	0.087	0.068	0.2	0.27	-0.15	0.063	0.017	0.026	0.077	0.07	0.27	0.36	0.12	0.065	0.072	0.13	0.077	0.067	0.26	0.35	0.18	0.064	0.0052	0.015	0.12	0.084	0.14	0.21	0.094	0.067	0.17	0.24	0.022	0.067	0.74	0.81	0.078	0.07	0.27	0.35	0.047	0.063	0.45	0.52	-0.0071	0.062	0.91	0.94
LDHA	0.41	0.033	1e-27	1.3e-25	0.25	0.032	2.4e-13	7.2e-12	0.59	0.052	7.3e-24	7.2e-22	0.21	0.035	1.3e-08	1.4e-07	0.17	0.029	2.8e-08	4.5e-07	0.23	0.031	1.4e-12	3.5e-11	0.15	0.045	0.00076	0.0029	0.46	0.045	1.8e-19	1.8e-17	0.22	0.035	2.3e-09	3e-08	0.42	0.032	3.7e-30	5.1e-28	0.44	0.046	4.9e-18	6.2e-16	0.37	0.045	1.3e-14	2.8e-13	0.25	0.034	1.6e-12	6e-11
LDHAL6A	-0.22	0.062	0.00057	0.0021	-0.15	0.064	0.024	0.044	-0.29	0.064	8.7e-06	2.2e-05	-0.27	0.074	0.0003	0.001	-0.21	0.066	0.002	0.0068	-0.2	0.06	0.00081	0.0027	-0.27	0.066	7.5e-05	0.00041	-0.16	0.076	0.035	0.064	-0.23	0.06	0.00021	0.00077	-0.064	0.06	0.28	0.38	-0.26	0.07	0.00026	0.00081	-0.085	0.063	0.18	0.23	-0.031	0.069	0.65	0.74
LDHB	-0.095	0.021	7.5e-06	4.6e-05	-0.28	0.043	3.2e-10	4.6e-09	-0.19	0.031	6.6e-09	2.6e-08	-0.12	0.031	0.0003	0.001	-0.087	0.027	0.0015	0.0053	-0.26	0.025	1.2e-20	9.6e-19	-0.13	0.027	3.1e-06	2.7e-05	-0.11	0.028	8.2e-05	0.00033	-0.056	0.027	0.039	0.072	-0.13	0.026	1.7e-06	1e-05	-0.071	0.033	0.032	0.054	0.096	0.046	0.039	0.062	0.088	0.05	0.081	0.14
LDLR	0.34	0.085	0.0001	0.00046	0.56	0.07	9.3e-14	3e-12	0.73	0.065	7.8e-24	7.6e-22	0.35	0.08	1.9e-05	9.1e-05	0.42	0.077	1.2e-07	1.5e-06	0.29	0.068	3.3e-05	0.00017	0.0079	0.055	0.89	0.92	0.47	0.11	2.6e-05	0.00012	-0.0051	0.062	0.93	0.95	0.45	0.1	1.9e-05	9.2e-05	0.67	0.08	1.3e-14	8.6e-13	1.1	0.086	4e-27	1e-24	0.56	0.082	1e-10	2.6e-09
LDLRAD4	-0.25	0.06	4.6e-05	0.00023	-0.049	0.071	0.49	0.58	0.039	0.062	0.54	0.59	0.068	0.066	0.31	0.39	-0.15	0.059	0.014	0.034	-0.007	0.06	0.91	0.94	-0.23	0.055	3.4e-05	0.00021	-0.43	0.08	2.2e-07	1.8e-06	-0.46	0.065	2.8e-11	5.8e-10	-0.086	0.062	0.17	0.25	-0.045	0.08	0.58	0.65	-0.13	0.063	0.043	0.067	-0.023	0.071	0.74	0.82
LDLRAD4-AS1	-0.046	0.049	0.35	0.47	-0.083	0.065	0.21	0.28	0.074	0.062	0.23	0.28	0.094	0.057	0.1	0.16	-0.13	0.065	0.055	0.11	-0.032	0.071	0.65	0.73	-0.24	0.081	0.0029	0.0089	-0.39	0.091	2.4e-05	0.00011	-0.44	0.081	1.7e-07	1.4e-06	0.0025	0.04	0.95	0.97	0.01	0.047	0.83	0.87	-0.025	0.018	0.16	0.22	-0.0023	0.016	0.89	0.92
LDLRAP1	-0.12	0.044	0.0076	0.02	-0.2	0.052	0.00021	0.0007	-0.43	0.058	1.5e-12	1.1e-11	-0.05	0.046	0.28	0.36	0.089	0.038	0.022	0.051	-0.092	0.042	0.029	0.058	-0.014	0.038	0.72	0.8	-0.17	0.048	0.00064	0.002	0.025	0.04	0.53	0.62	-0.13	0.039	0.00084	0.0026	-0.073	0.048	0.14	0.19	-0.14	0.056	0.012	0.021	-0.2	0.086	0.019	0.044
LDOC1	-0.16	0.083	0.058	0.11	-0.26	0.081	0.0015	0.0038	-0.47	0.088	1.5e-07	4.9e-07	-0.17	0.072	0.02	0.039	0.028	0.06	0.64	0.73	-0.13	0.065	0.042	0.078	-0.017	0.088	0.85	0.89	0.084	0.087	0.34	0.43	0.24	0.075	0.0014	0.0042	0.24	0.077	0.0019	0.0054	0.19	0.099	0.053	0.086	-0.43	0.11	0.00027	0.00068	-0.35	0.11	0.0015	0.005
LDOC1L	-0.061	0.058	0.29	0.41	-0.38	0.068	4.4e-08	3.8e-07	-0.27	0.07	0.00015	0.00032	-0.45	0.082	1.2e-07	9.8e-07	-0.47	0.069	1.5e-10	3.9e-09	-0.3	0.065	7.7e-06	4.6e-05	-0.49	0.1	5.1e-06	4.1e-05	-0.25	0.079	0.0019	0.0052	-0.19	0.078	0.019	0.038	-0.072	0.057	0.21	0.3	-0.5	0.086	3e-08	2.9e-07	-0.21	0.053	0.00013	0.00035	-0.19	0.044	3.2e-05	0.00019
LEAP2	-0.11	0.05	0.028	0.059	-0.19	0.061	0.0017	0.0044	-0.21	0.058	0.00035	0.00069	-0.13	0.067	0.048	0.082	-0.15	0.069	0.028	0.062	-0.15	0.061	0.013	0.03	-0.15	0.062	0.015	0.037	-0.085	0.072	0.24	0.32	-0.055	0.062	0.38	0.47	-0.064	0.059	0.28	0.38	-0.28	0.065	3.5e-05	0.00014	-0.056	0.062	0.37	0.44	-0.0015	0.064	0.98	0.99
LEF1	0.041	0.027	0.12	0.2	0.049	0.056	0.38	0.47	-0.039	0.054	0.47	0.52	0.13	0.031	5.6e-05	0.00023	0.19	0.039	3.2e-06	2.8e-05	0.1	0.029	0.00065	0.0022	0.074	0.047	0.12	0.19	-0.054	0.036	0.13	0.2	0.044	0.041	0.29	0.38	-0.041	0.029	0.16	0.24	0.1	0.044	0.023	0.042	0.28	0.11	0.0081	0.015	0.013	0.16	0.94	0.96
LEF1-AS1	-0.27	0.062	2.8e-05	0.00015	-0.4	0.094	3.4e-05	0.00014	-0.53	0.077	7.6e-11	4e-10	-0.44	0.08	1.7e-07	1.3e-06	-0.098	0.077	0.2	0.3	-0.33	0.072	6.9e-06	4.1e-05	-0.0085	0.064	0.89	0.93	-0.41	0.065	1.5e-09	2.3e-08	-0.14	0.074	0.06	0.1	-0.29	0.055	2.2e-07	1.6e-06	-0.3	0.087	0.00058	0.0016	-0.041	0.065	0.53	0.6	-0.19	0.11	0.088	0.15
LEKR1	-0.1	0.053	0.062	0.12	-0.27	0.058	4.2e-06	2.1e-05	-0.22	0.058	0.00015	0.00032	-0.13	0.058	0.028	0.051	-0.13	0.061	0.039	0.081	-0.073	0.061	0.24	0.33	-0.075	0.068	0.27	0.38	-0.096	0.067	0.15	0.22	-0.015	0.059	0.8	0.85	-0.053	0.055	0.33	0.44	-0.16	0.068	0.022	0.039	-0.24	0.055	3.1e-05	9.5e-05	-0.19	0.06	0.0018	0.006
LEMD2	-0.077	0.031	0.012	0.029	-0.054	0.034	0.11	0.16	-0.11	0.031	0.00059	0.0011	-0.098	0.037	0.009	0.02	-0.089	0.035	0.011	0.029	-0.047	0.035	0.17	0.26	-0.061	0.04	0.13	0.21	-0.16	0.037	2e-05	9.7e-05	-0.092	0.033	0.0055	0.013	-0.099	0.031	0.0016	0.0047	-0.15	0.035	2.5e-05	0.0001	-0.014	0.033	0.68	0.74	-0.053	0.031	0.09	0.16
LEMD3	-0.1	0.026	0.00013	0.00058	-0.15	0.029	5.1e-07	3.3e-06	-0.19	0.034	3.8e-08	1.3e-07	-0.13	0.038	0.00044	0.0014	-0.062	0.035	0.077	0.14	-0.11	0.032	0.00043	0.0016	-0.11	0.037	0.0024	0.0076	-0.21	0.036	3e-08	3.2e-07	-0.069	0.029	0.019	0.038	-0.13	0.025	1.4e-06	8.3e-06	-0.18	0.035	1.1e-06	6.3e-06	-0.092	0.03	0.0022	0.0046	-0.1	0.027	0.00023	0.001
LENG1	0.035	0.035	0.32	0.43	0.011	0.037	0.77	0.82	-0.16	0.041	0.00012	0.00026	0.052	0.041	0.2	0.28	0.051	0.041	0.21	0.31	0.011	0.038	0.78	0.84	0.18	0.041	3.5e-05	0.00021	0.0035	0.041	0.93	0.95	0.0058	0.039	0.88	0.91	-0.011	0.034	0.74	0.81	-0.068	0.043	0.12	0.17	-0.06	0.037	0.11	0.15	-0.02	0.039	0.61	0.71
LENG8	-0.13	0.081	0.1	0.17	-0.15	0.084	0.069	0.11	-0.36	0.074	2.7e-06	7.5e-06	-0.2	0.083	0.02	0.039	-0.11	0.082	0.19	0.29	-0.17	0.077	0.033	0.064	-0.11	0.084	0.2	0.29	-0.23	0.087	0.008	0.018	-0.18	0.075	0.02	0.041	-0.24	0.07	0.00095	0.003	-0.2	0.084	0.02	0.037	-0.15	0.076	0.051	0.078	-0.13	0.071	0.066	0.12
LENG8-AS1	-0.13	0.05	0.01	0.026	-0.087	0.061	0.15	0.22	-0.36	0.07	6.5e-07	1.9e-06	-0.16	0.061	0.0089	0.019	-0.12	0.059	0.045	0.091	-0.13	0.062	0.045	0.083	-0.16	0.073	0.027	0.058	-0.16	0.068	0.018	0.036	-0.068	0.058	0.24	0.33	-0.12	0.051	0.016	0.035	-0.23	0.065	0.00063	0.0017	-0.14	0.059	0.02	0.033	-0.13	0.056	0.021	0.048
LEO1	0.051	0.026	0.053	0.1	0.14	0.03	2.6e-06	1.4e-05	0.19	0.033	1.9e-08	7.1e-08	0.14	0.035	6.5e-05	0.00026	0.1	0.03	0.00074	0.003	0.093	0.031	0.0036	0.0096	0.12	0.035	0.00043	0.0018	0.1	0.034	0.0027	0.007	0.075	0.029	0.0095	0.022	0.049	0.026	0.062	0.11	0.12	0.036	0.00096	0.0025	0.11	0.029	0.00024	0.00063	0.094	0.025	0.00016	0.00075
LEPR	-0.37	0.08	5.1e-06	3.2e-05	-0.3	0.075	9e-05	0.00032	-0.36	0.078	5.1e-06	1.3e-05	-0.079	0.088	0.37	0.46	-0.1	0.085	0.23	0.34	-0.3	0.073	5.8e-05	0.00027	-0.33	0.074	1.6e-05	0.00011	-0.3	0.093	0.0014	0.0038	-0.39	0.068	3.7e-08	3.7e-07	-0.26	0.074	0.00057	0.0019	-0.44	0.11	7e-05	0.00025	-0.32	0.071	9.4e-06	3.2e-05	-0.32	0.067	2.1e-06	1.7e-05
LEPROT	-0.14	0.038	0.00026	0.0011	-0.19	0.044	3.1e-05	0.00013	-0.43	0.057	6.8e-13	5.3e-12	0.017	0.047	0.72	0.78	-0.12	0.045	0.01	0.027	-0.1	0.043	0.015	0.033	-0.035	0.041	0.39	0.51	-0.12	0.044	0.0074	0.017	-0.032	0.039	0.41	0.51	-0.19	0.039	3.4e-06	1.9e-05	-0.22	0.063	0.00072	0.0019	-0.24	0.043	1.1e-07	5.6e-07	-0.13	0.036	0.00028	0.0012
LEPROTL1	-0.14	0.024	3.8e-08	4e-07	-0.19	0.029	3.7e-10	5.2e-09	-0.23	0.029	2.4e-13	2e-12	-0.13	0.027	3.1e-06	1.8e-05	-0.065	0.024	0.0072	0.02	-0.13	0.024	1.2e-07	1.1e-06	-0.12	0.029	3.1e-05	0.00019	-0.2	0.031	3.8e-10	6.5e-09	-0.12	0.025	3e-06	1.8e-05	-0.12	0.025	1.2e-06	7.6e-06	-0.12	0.031	0.00015	0.00049	-0.12	0.03	6.3e-05	0.00018	0.02	0.044	0.65	0.74
LETM1	0.071	0.049	0.15	0.23	0.059	0.049	0.23	0.3	0.26	0.052	1.7e-06	4.7e-06	-0.032	0.057	0.57	0.65	-0.059	0.051	0.25	0.36	0.021	0.046	0.65	0.73	-0.072	0.053	0.18	0.27	0.038	0.058	0.51	0.6	-0.049	0.053	0.35	0.45	0.098	0.043	0.024	0.049	0.1	0.054	0.06	0.095	0.011	0.048	0.81	0.85	0.018	0.044	0.68	0.77
LETM2	-0.051	0.055	0.35	0.47	0.1	0.06	0.082	0.13	0.29	0.065	8.5e-06	2.1e-05	0.045	0.07	0.52	0.61	0.011	0.078	0.89	0.93	-0.047	0.06	0.43	0.54	0.18	0.064	0.0042	0.012	-0.18	0.078	0.024	0.046	-0.12	0.062	0.061	0.1	-0.15	0.05	0.0024	0.0067	0.14	0.064	0.029	0.051	0.067	0.059	0.26	0.32	-0.02	0.058	0.74	0.81
LETMD1	-0.13	0.036	0.0004	0.0016	-0.18	0.038	3e-06	1.6e-05	-0.23	0.036	3.7e-10	1.8e-09	-0.16	0.039	0.00011	0.00041	-0.12	0.039	0.002	0.007	-0.18	0.037	3.8e-06	2.5e-05	-0.12	0.038	0.0019	0.0063	-0.18	0.041	3e-05	0.00014	-0.072	0.037	0.05	0.089	-0.076	0.034	0.026	0.053	-0.18	0.038	2.8e-06	1.5e-05	-0.11	0.034	0.001	0.0023	-0.067	0.034	0.048	0.095
LFNG	0.11	0.088	0.23	0.34	0.055	0.092	0.55	0.63	0.13	0.089	0.14	0.18	0.17	0.093	0.063	0.1	0.1	0.097	0.3	0.41	-0.024	0.093	0.8	0.85	-0.036	0.097	0.71	0.79	-0.12	0.091	0.19	0.27	-0.16	0.097	0.1	0.16	-0.017	0.082	0.84	0.88	0.093	0.096	0.34	0.41	-0.16	0.097	0.11	0.15	0.059	0.09	0.51	0.62
LGALS1	-0.2	0.095	0.04	0.079	0.46	0.11	3.3e-05	0.00013	0.76	0.082	7e-18	1.5e-16	0.63	0.1	2.1e-09	2.5e-08	-0.085	0.071	0.23	0.33	0.33	0.089	0.00031	0.0012	0.45	0.069	5.9e-10	1.4e-08	0.69	0.14	1.2e-06	8.5e-06	0.27	0.063	3.4e-05	0.00016	-0.18	0.095	0.056	0.1	0.34	0.11	0.0016	0.0038	0.81	0.097	1.1e-14	2.5e-13	0.3	0.1	0.0034	0.01
LGALS17A	-0.1	0.094	0.27	0.38	-0.13	0.11	0.24	0.32	0.29	0.11	0.0091	0.014	-0.44	0.1	1.6e-05	7.6e-05	0.14	0.076	0.064	0.12	0.27	0.092	0.0034	0.0092	0.89	0.1	2.4e-15	1.8e-13	0.43	0.094	7.3e-06	4e-05	0.52	0.096	1.9e-07	1.6e-06	0.52	0.092	5.1e-08	4.3e-07	0.35	0.14	0.015	0.028	0.3	0.084	0.00056	0.0013	0.14	0.047	0.0027	0.0084
LGALS3	0.35	0.093	0.0002	0.00086	0.21	0.1	0.034	0.061	0.49	0.076	7.9e-10	3.6e-09	1.2	0.15	2.7e-15	9.3e-14	-0.14	0.078	0.073	0.13	0.92	0.1	4.3e-16	1.9e-14	-0.0069	0.063	0.91	0.94	0.38	0.14	0.0093	0.021	-0.26	0.085	0.0021	0.0059	0.69	0.11	1.8e-09	2e-08	0.11	0.11	0.34	0.42	-0.13	0.087	0.13	0.18	0.24	0.12	0.056	0.11
LGALS3BP	0.98	0.06	3.7e-41	3.2e-38	1.2	0.092	1.7e-30	5.4e-28	1.1	0.074	9.5e-34	4e-31	1.5	0.089	3.5e-41	7.8e-38	1.7	0.1	1e-41	7e-38	1.3	0.084	7.1e-37	9.6e-34	2.1	0.12	1.1e-40	3.6e-37	1.5	0.094	1.9e-37	6.4e-34	1.9	0.11	6.7e-42	4.5e-38	0.94	0.064	1.9e-35	5e-33	1.6	0.095	2.5e-39	1.1e-35	1.7	0.13	5.2e-28	1.6e-25	2.1	0.21	2.2e-20	3.1e-18
LGALS4	-0.18	0.053	0.0009	0.0031	-0.17	0.055	0.002	0.005	-0.29	0.058	1.6e-06	4.6e-06	-0.12	0.06	0.047	0.081	-0.14	0.052	0.0079	0.022	-0.22	0.055	0.00012	0.00053	-0.13	0.045	0.0041	0.012	-0.085	0.07	0.22	0.3	-0.13	0.048	0.0071	0.017	-0.075	0.056	0.18	0.27	-0.19	0.055	0.00053	0.0015	-0.048	0.053	0.36	0.43	-0.0049	0.05	0.92	0.95
LGALS8	0.0036	0.032	0.91	0.94	-0.12	0.038	0.0013	0.0035	-0.11	0.035	0.002	0.0035	-0.13	0.039	0.00071	0.0022	-0.076	0.035	0.031	0.067	-0.027	0.036	0.46	0.56	-0.13	0.036	0.0005	0.002	-0.062	0.036	0.085	0.14	-0.11	0.034	0.0014	0.0042	0.056	0.03	0.068	0.12	-0.079	0.042	0.058	0.092	-0.13	0.038	0.00076	0.0018	0.015	0.033	0.65	0.74
LGALS9	1.1	0.071	2.7e-39	1.8e-36	1.1	0.1	2e-22	2.7e-20	1.3	0.1	2.5e-28	4.8e-26	1.1	0.081	1.9e-28	3.7e-26	1.3	0.088	2.6e-33	1.4e-30	1	0.075	7.9e-31	2.2e-28	1	0.082	2.2e-27	5.6e-25	1.1	0.085	5.7e-29	1.8e-26	0.89	0.09	4.1e-19	3.3e-17	1.5	0.091	9.8e-41	6e-38	1.3	0.11	7e-23	1.7e-20	2	0.13	4.9e-36	9.5e-33	1.6	0.12	6.4e-31	3.3e-28
LGALSL	0.11	0.068	0.098	0.17	0.13	0.067	0.053	0.089	-0.15	0.058	0.0086	0.014	-0.035	0.063	0.58	0.66	0.075	0.089	0.4	0.52	0.054	0.066	0.42	0.52	0.042	0.09	0.64	0.73	-0.073	0.086	0.4	0.49	0.06	0.074	0.42	0.52	-0.04	0.07	0.57	0.67	-0.026	0.066	0.7	0.76	-0.14	0.055	0.01	0.019	-0.047	0.056	0.4	0.51
LGMN	0.044	0.042	0.3	0.41	-0.14	0.095	0.13	0.19	0.1	0.086	0.24	0.28	-0.007	0.063	0.91	0.94	0.11	0.063	0.074	0.14	-0.054	0.059	0.36	0.46	-0.078	0.093	0.4	0.51	0.09	0.069	0.19	0.27	-0.17	0.086	0.047	0.085	-0.088	0.048	0.067	0.12	-0.019	0.088	0.82	0.86	-0.25	0.094	0.0097	0.018	-0.17	0.13	0.18	0.27
LGR4	-0.41	0.092	1.3e-05	7.7e-05	-0.35	0.072	2e-06	1.1e-05	-0.32	0.078	4.8e-05	0.00011	-0.22	0.081	0.0063	0.014	-0.2	0.086	0.023	0.052	-0.31	0.078	8.2e-05	0.00036	-0.17	0.12	0.14	0.22	-0.64	0.11	5.1e-08	5e-07	-0.22	0.079	0.0059	0.014	-0.58	0.078	3.4e-12	6.1e-11	-0.45	0.076	2.1e-08	2.1e-07	-0.33	0.076	2.9e-05	8.9e-05	-0.33	0.067	2.2e-06	1.8e-05
LGR6	-0.044	0.059	0.45	0.57	0.15	0.22	0.52	0.6	0.02	0.17	0.91	0.92	0.11	0.086	0.19	0.26	-0.034	0.026	0.19	0.29	-0.084	0.13	0.53	0.63	-0.29	0.098	0.0032	0.0097	-0.46	0.11	2.8e-05	0.00013	-0.3	0.097	0.0023	0.0063	0.12	0.088	0.17	0.26	-0.19	0.17	0.25	0.32	-0.055	0.11	0.62	0.69	-0.38	0.09	4.1e-05	0.00023
LHFPL2	-0.28	0.07	8.5e-05	0.0004	-0.26	0.072	0.00041	0.0012	-0.18	0.069	0.0084	0.013	-0.15	0.069	0.027	0.05	-0.15	0.09	0.1	0.18	-0.031	0.089	0.73	0.79	-0.47	0.11	3.6e-05	0.00022	-0.061	0.086	0.48	0.57	-0.43	0.085	8.8e-07	6.2e-06	-0.13	0.061	0.033	0.065	-0.074	0.072	0.3	0.38	-0.21	0.07	0.003	0.0062	-0.021	0.062	0.74	0.81
LHFPL4	0.033	0.071	0.64	0.73	0.047	0.064	0.46	0.54	-0.12	0.067	0.072	0.096	0.063	0.079	0.43	0.52	0.093	0.07	0.18	0.28	-0.016	0.07	0.83	0.87	0.094	0.08	0.24	0.35	0.094	0.088	0.29	0.37	0.074	0.075	0.33	0.42	0.18	0.061	0.0038	0.01	-0.07	0.07	0.32	0.4	-0.0084	0.063	0.89	0.92	0.021	0.062	0.73	0.81
LHPP	0.067	0.039	0.083	0.15	-0.0033	0.047	0.94	0.96	-0.012	0.044	0.78	0.81	0.03	0.044	0.49	0.58	0.12	0.043	0.0047	0.014	-0.016	0.045	0.72	0.79	0.062	0.044	0.16	0.25	-0.022	0.045	0.62	0.7	0.084	0.042	0.048	0.085	-0.098	0.04	0.014	0.031	0.19	0.05	0.00012	0.00042	0.053	0.049	0.28	0.34	0.13	0.047	0.0041	0.012
LHX4-AS1	-0.14	0.057	0.017	0.039	-0.29	0.071	4.6e-05	0.00018	-0.44	0.072	3e-09	1.2e-08	-0.23	0.078	0.0032	0.0079	-0.25	0.075	0.00088	0.0035	-0.38	0.072	3.2e-07	2.7e-06	-0.22	0.079	0.0063	0.017	-0.34	0.082	4.7e-05	0.00021	-0.21	0.072	0.0031	0.0082	-0.23	0.066	0.00061	0.002	-0.3	0.08	0.00021	0.00066	-0.24	0.069	0.00065	0.0015	-0.14	0.065	0.037	0.076
LIAS	-0.068	0.033	0.039	0.078	-0.085	0.034	0.013	0.026	-0.11	0.035	0.0021	0.0036	-0.083	0.034	0.015	0.031	-0.016	0.036	0.66	0.75	-0.1	0.035	0.0038	0.01	-0.061	0.036	0.092	0.16	-0.11	0.038	0.0046	0.011	0.026	0.036	0.47	0.56	-0.082	0.03	0.0059	0.015	-0.027	0.036	0.46	0.54	-0.071	0.035	0.047	0.072	-0.057	0.029	0.053	0.1
LIF	0.48	0.057	3.6e-15	1.3e-13	0.47	0.098	2.5e-06	1.3e-05	0.57	0.078	7.4e-12	4.7e-11	0.48	0.082	1.7e-08	1.6e-07	0.44	0.094	4.6e-06	3.9e-05	0.9	0.1	2e-16	9.2e-15	0.077	0.073	0.29	0.4	0.46	0.078	1.6e-08	1.8e-07	0.3	0.082	0.00026	0.00095	0.51	0.063	2e-14	5e-13	0.71	0.081	1.6e-15	1.3e-13	0.19	0.058	0.0012	0.0028	0.063	0.026	0.016	0.038
LIG1	-0.075	0.044	0.092	0.16	-0.036	0.042	0.39	0.48	0.21	0.054	0.00011	0.00024	-0.14	0.038	0.00027	0.00092	-0.067	0.038	0.079	0.14	-0.096	0.039	0.015	0.033	-0.079	0.049	0.11	0.18	-0.25	0.048	6.6e-07	4.9e-06	-0.19	0.037	8.4e-07	6e-06	-0.15	0.043	0.00054	0.0018	0.016	0.041	0.7	0.76	0.11	0.046	0.016	0.028	0.053	0.037	0.16	0.25
LIG3	-0.0053	0.036	0.88	0.92	-0.05	0.031	0.11	0.16	-0.056	0.036	0.13	0.16	-0.14	0.049	0.0039	0.0096	-0.043	0.037	0.25	0.36	-0.029	0.034	0.39	0.5	-0.078	0.047	0.1	0.17	-0.054	0.038	0.16	0.23	0.039	0.036	0.29	0.38	0.036	0.031	0.25	0.35	-0.026	0.035	0.46	0.54	-0.0028	0.036	0.94	0.95	-0.058	0.027	0.034	0.072
LIG4	0.026	0.054	0.63	0.72	-0.049	0.05	0.34	0.42	0.0059	0.055	0.91	0.93	0.013	0.052	0.8	0.84	0.059	0.047	0.21	0.31	0.038	0.048	0.42	0.53	-0.093	0.054	0.089	0.15	-0.052	0.07	0.46	0.55	0.021	0.043	0.63	0.71	-0.052	0.037	0.16	0.24	-0.051	0.053	0.33	0.41	-0.0047	0.042	0.91	0.93	0.032	0.048	0.51	0.62
LILRA6	0.039	0.027	0.15	0.23	0.037	0.062	0.55	0.63	-0.061	0.064	0.34	0.4	0.22	0.072	0.0026	0.0068	0.21	0.096	0.033	0.071	0.02	0.027	0.48	0.58	0.17	0.069	0.014	0.033	0.17	0.087	0.051	0.088	0.48	0.092	5.5e-07	4.1e-06	0.1	0.056	0.068	0.12	0.19	0.073	0.0095	0.019	0.055	0.049	0.27	0.34	0.051	0.034	0.13	0.21
LILRB1	-0.098	0.052	0.058	0.11	0.13	0.27	0.64	0.71	0.2	0.16	0.2	0.25	0.13	0.089	0.15	0.21	0.038	0.053	0.48	0.59	0.024	0.067	0.72	0.79	0.062	0.082	0.45	0.56	-0.0038	0.11	0.97	0.98	0.25	0.11	0.021	0.042	0.084	0.094	0.38	0.48	-0.044	0.12	0.71	0.77	-0.072	0.2	0.71	0.77	-0.6	0.11	3.4e-07	3.5e-06
LILRB3	0.057	0.049	0.25	0.35	0.057	0.1	0.58	0.66	-0.14	0.091	0.13	0.17	0.23	0.11	0.03	0.055	0.13	0.12	0.27	0.38	0.089	0.061	0.15	0.22	0.28	0.092	0.0027	0.0085	0.3	0.097	0.0021	0.0056	0.53	0.12	1.8e-05	9.2e-05	0.22	0.069	0.0015	0.0044	0.31	0.097	0.0018	0.0044	0.075	0.076	0.32	0.4	0.07	0.067	0.3	0.41
LIMA1	-0.35	0.042	4.5e-15	1.6e-13	-0.079	0.042	0.063	0.1	0.14	0.052	0.0081	0.013	-0.31	0.048	1.1e-09	1.3e-08	-0.31	0.044	4.3e-11	1.3e-09	-0.29	0.037	4.7e-13	1.3e-11	-0.12	0.039	0.0019	0.0063	-0.45	0.042	3.9e-21	4.6e-19	-0.4	0.045	5.2e-16	2.7e-14	-0.33	0.039	4.9e-15	1.3e-13	-0.23	0.051	8.4e-06	3.9e-05	0.15	0.053	0.0044	0.0088	-0.082	0.042	0.053	0.1
LIMD1	-0.074	0.066	0.27	0.38	-0.1	0.071	0.15	0.22	0.11	0.064	0.096	0.13	-0.21	0.075	0.0055	0.013	-0.27	0.069	0.00012	0.00065	-0.11	0.069	0.12	0.19	-0.28	0.07	0.0001	0.00053	-0.25	0.084	0.0029	0.0073	-0.37	0.076	2.8e-06	1.7e-05	0.02	0.068	0.77	0.83	-0.12	0.073	0.09	0.13	0.049	0.069	0.48	0.55	0.046	0.067	0.49	0.6
LIMD1-AS1	-0.17	0.049	0.00079	0.0028	-0.049	0.05	0.33	0.41	-0.27	0.057	4.7e-06	1.2e-05	-0.14	0.057	0.017	0.035	-0.13	0.054	0.019	0.045	-0.067	0.053	0.21	0.3	-0.16	0.06	0.0084	0.022	-0.22	0.065	0.0011	0.0032	-0.18	0.053	0.00073	0.0023	-0.23	0.048	2.7e-06	1.6e-05	-0.13	0.056	0.016	0.031	-0.21	0.05	5.6e-05	0.00016	-0.026	0.054	0.62	0.72
LIMD2	0.023	0.041	0.57	0.67	0.097	0.042	0.022	0.041	0.077	0.04	0.057	0.078	0.1	0.045	0.023	0.045	0.2	0.043	3.3e-06	2.9e-05	0.051	0.04	0.21	0.3	0.2	0.041	2.9e-06	2.6e-05	0.11	0.041	0.0073	0.017	0.076	0.039	0.055	0.095	-0.048	0.037	0.2	0.29	0.2	0.043	5.8e-06	2.8e-05	0.23	0.042	1.4e-07	7e-07	0.1	0.045	0.022	0.049
LIME1	-0.04	0.045	0.38	0.49	0.11	0.051	0.033	0.058	0.25	0.047	2e-07	6.5e-07	0.067	0.051	0.19	0.26	0.028	0.049	0.57	0.67	0.055	0.047	0.25	0.34	0.082	0.047	0.082	0.14	0.13	0.049	0.0071	0.016	-0.037	0.046	0.42	0.52	-0.062	0.046	0.18	0.26	0.14	0.052	0.0056	0.012	0.27	0.05	1.2e-07	6.3e-07	0.094	0.05	0.061	0.11
LIMK1	0.033	0.058	0.57	0.67	0.16	0.068	0.017	0.034	-0.011	0.057	0.84	0.87	0.18	0.071	0.013	0.028	0.036	0.068	0.6	0.7	0.077	0.064	0.23	0.32	0.018	0.07	0.8	0.85	-0.062	0.068	0.36	0.45	-0.16	0.072	0.027	0.053	0.14	0.063	0.028	0.056	0.0038	0.067	0.96	0.97	-0.00024	0.058	1	1	-0.12	0.071	0.091	0.16
LIMK2	0.033	0.034	0.32	0.44	0.039	0.029	0.18	0.25	0.096	0.028	0.00062	0.0012	-0.058	0.035	0.097	0.15	-0.017	0.027	0.53	0.64	0.019	0.031	0.54	0.63	-0.033	0.028	0.23	0.33	-0.09	0.035	0.011	0.023	-0.19	0.03	5.6e-10	8.7e-09	-0.029	0.035	0.4	0.51	-0.046	0.037	0.22	0.28	0.063	0.031	0.042	0.066	0.087	0.029	0.0027	0.0084
LIMS1	-0.35	0.063	4.6e-08	4.7e-07	-0.025	0.07	0.73	0.79	0.59	0.062	2.3e-18	5.6e-17	0.41	0.064	6.1e-10	8.2e-09	0.13	0.047	0.0053	0.016	-0.034	0.036	0.35	0.45	-0.086	0.048	0.071	0.13	-0.015	0.067	0.82	0.86	-0.15	0.045	0.00093	0.0029	-0.17	0.065	0.0085	0.02	0.018	0.074	0.81	0.85	0.14	0.058	0.016	0.028	0.26	0.057	1e-05	7.2e-05
LIMS2	-0.14	0.079	0.068	0.12	-0.2	0.11	0.077	0.12	0.097	0.12	0.43	0.48	-0.35	0.11	0.0012	0.0033	-0.013	0.096	0.89	0.93	-0.17	0.083	0.045	0.083	-0.08	0.096	0.41	0.52	0.1	0.087	0.24	0.33	-0.11	0.095	0.23	0.32	-0.2	0.085	0.019	0.04	-0.09	0.11	0.41	0.49	0.0019	0.088	0.98	0.99	-0.049	0.098	0.62	0.72
LIN37	-0.026	0.035	0.47	0.58	0.096	0.038	0.012	0.025	-0.039	0.039	0.33	0.38	0.039	0.039	0.32	0.4	0.03	0.041	0.46	0.58	0.072	0.039	0.067	0.12	0.11	0.047	0.017	0.04	0.059	0.043	0.17	0.25	0.022	0.037	0.56	0.65	0.01	0.032	0.76	0.82	0.1	0.041	0.013	0.025	0.099	0.039	0.012	0.022	0.047	0.036	0.19	0.29
LIN52	-0.049	0.033	0.14	0.23	0.075	0.037	0.042	0.073	0.064	0.033	0.056	0.077	-0.0059	0.037	0.87	0.91	0.032	0.037	0.38	0.5	0.049	0.035	0.17	0.25	0.033	0.039	0.41	0.52	0.0046	0.04	0.91	0.93	0.018	0.033	0.59	0.68	0.0034	0.032	0.92	0.94	0.027	0.035	0.45	0.53	0.041	0.034	0.23	0.29	-0.047	0.028	0.099	0.17
LIN54	-0.045	0.031	0.15	0.23	-0.074	0.037	0.045	0.078	-0.073	0.04	0.071	0.095	-0.12	0.046	0.0087	0.019	-0.095	0.042	0.023	0.053	-0.027	0.034	0.43	0.53	-0.073	0.045	0.11	0.18	-0.15	0.044	0.00079	0.0024	-0.072	0.03	0.016	0.034	-0.041	0.03	0.17	0.25	-0.078	0.038	0.041	0.067	-0.016	0.034	0.63	0.69	-0.013	0.036	0.72	0.8
LIN7B	-0.22	0.048	5.8e-06	3.7e-05	-0.2	0.05	0.00011	0.0004	-0.37	0.053	3.7e-11	2.1e-10	-0.26	0.055	3.2e-06	1.8e-05	-0.18	0.055	0.0015	0.0056	-0.13	0.054	0.013	0.029	-0.025	0.062	0.68	0.77	-0.11	0.061	0.068	0.11	-0.15	0.055	0.007	0.017	-0.25	0.049	5.3e-07	3.5e-06	-0.32	0.063	9.1e-07	5.4e-06	-0.25	0.056	1.1e-05	3.7e-05	-0.28	0.052	1.5e-07	1.8e-06
LIN7C	-0.12	0.035	0.00089	0.0031	-0.19	0.036	2.4e-07	1.7e-06	-0.17	0.045	0.00027	0.00054	-0.12	0.045	0.0072	0.016	-0.062	0.04	0.12	0.2	-0.1	0.037	0.0055	0.014	-0.062	0.041	0.13	0.21	-0.027	0.042	0.52	0.61	0.099	0.042	0.02	0.04	-0.11	0.036	0.0018	0.0052	-0.18	0.051	0.00043	0.0012	-0.17	0.038	9.4e-06	3.2e-05	-0.11	0.039	0.0075	0.02
LIN9	-0.16	0.038	5.2e-05	0.00026	-0.16	0.043	0.00026	0.00082	0.18	0.063	0.0049	0.0081	-0.15	0.048	0.0014	0.004	-0.085	0.056	0.13	0.21	-0.14	0.042	0.001	0.0033	-0.079	0.061	0.19	0.29	-0.25	0.059	4.4e-05	0.00019	-0.21	0.042	1.2e-06	8e-06	-0.16	0.038	2.7e-05	0.00012	-0.019	0.051	0.7	0.76	-0.019	0.045	0.67	0.73	-0.028	0.04	0.48	0.59
LINC-PINT	0.028	0.035	0.43	0.54	0.067	0.047	0.15	0.22	-0.025	0.048	0.6	0.65	0.12	0.047	0.009	0.02	0.19	0.047	7.9e-05	0.00045	0.25	0.042	6.4e-09	8e-08	0.088	0.048	0.071	0.13	0.12	0.046	0.01	0.022	0.17	0.046	0.00019	0.00072	0.095	0.039	0.015	0.032	0.0032	0.059	0.96	0.97	-0.04	0.047	0.4	0.47	-0.11	0.049	0.026	0.057
LINC00092	0.72	0.088	1.6e-14	5.2e-13	0.54	0.079	9.7e-11	1.6e-09	0.083	0.089	0.35	0.4	0.73	0.088	1.3e-14	4e-13	0.55	0.082	1.2e-10	3.2e-09	0.78	0.081	3e-18	1.8e-16	0.2	0.042	2.8e-06	2.5e-05	0.97	0.099	2e-18	1.6e-16	0.88	0.088	3.2e-19	2.6e-17	0.5	0.066	1e-12	2e-11	0.21	0.1	0.036	0.061	0.076	0.073	0.3	0.37	0.15	0.08	0.066	0.12
LINC00094	-0.084	0.037	0.023	0.05	-0.19	0.034	8.3e-08	6.6e-07	-0.25	0.036	3.8e-11	2.2e-10	-0.15	0.039	0.00013	0.00047	-0.13	0.031	2.2e-05	0.00015	-0.14	0.038	0.00036	0.0013	-0.035	0.047	0.45	0.56	-0.042	0.039	0.28	0.37	0.054	0.039	0.17	0.24	-0.063	0.032	0.049	0.09	-0.18	0.035	1.3e-06	7.3e-06	-0.14	0.032	2.1e-05	6.8e-05	-0.065	0.033	0.05	0.098
LINC00102	-0.18	0.066	0.0086	0.022	-0.17	0.068	0.016	0.032	-0.21	0.066	0.0016	0.0028	-0.2	0.078	0.011	0.024	-0.14	0.071	0.047	0.093	-0.12	0.065	0.062	0.11	-0.27	0.08	0.0008	0.0031	-0.14	0.09	0.13	0.2	-0.17	0.069	0.015	0.033	0.075	0.056	0.18	0.27	-0.19	0.079	0.015	0.029	-0.19	0.067	0.0041	0.0082	-0.035	0.064	0.58	0.69
LINC00106	-0.053	0.058	0.36	0.47	0.095	0.06	0.11	0.17	-0.096	0.059	0.1	0.13	0.12	0.057	0.03	0.055	0.15	0.064	0.02	0.048	0.084	0.062	0.18	0.26	0.077	0.057	0.18	0.27	0.043	0.068	0.52	0.61	0.1	0.06	0.087	0.14	-0.038	0.057	0.51	0.61	0.033	0.063	0.6	0.67	0.072	0.059	0.23	0.29	0.19	0.057	0.0011	0.004
LINC00115	-0.11	0.061	0.065	0.12	-0.065	0.065	0.32	0.41	-0.15	0.057	0.0087	0.014	-0.028	0.066	0.67	0.74	-0.078	0.067	0.24	0.35	-0.085	0.063	0.18	0.27	-0.19	0.067	0.0048	0.014	-0.013	0.078	0.87	0.9	-0.15	0.064	0.021	0.043	-0.11	0.061	0.082	0.14	-0.15	0.07	0.038	0.063	-0.25	0.057	2e-05	6.3e-05	-0.17	0.057	0.0031	0.0094
LINC00116	0.15	0.046	0.001	0.0034	0.092	0.049	0.061	0.1	0.056	0.05	0.26	0.31	0.12	0.055	0.031	0.058	0.1	0.053	0.053	0.1	0.13	0.052	0.015	0.033	0.26	0.058	1.1e-05	7.8e-05	0.26	0.057	5.9e-06	3.3e-05	0.29	0.053	8.2e-08	7.5e-07	0.13	0.048	0.006	0.015	0.12	0.056	0.026	0.046	0.063	0.053	0.24	0.3	-0.0045	0.054	0.93	0.96
LINC00152	1.1	0.12	2.2e-17	1e-15	0.47	0.062	1.3e-12	3.4e-11	0.62	0.059	2.5e-21	1.4e-19	0.4	0.062	6.1e-10	8.2e-09	0.15	0.065	0.023	0.052	0.72	0.072	3.2e-19	2.2e-17	0.17	0.052	0.0011	0.004	0.2	0.09	0.029	0.054	-0.23	0.079	0.0046	0.011	1.3	0.11	1.1e-24	8.9e-23	0.55	0.08	9e-11	2e-09	0.58	0.064	8e-17	2.7e-15	0.32	0.061	3.4e-07	3.6e-06
LINC00167	-0.16	0.07	0.022	0.049	-0.27	0.072	0.00028	0.00089	-0.24	0.069	0.00058	0.0011	-0.1	0.072	0.16	0.23	-0.17	0.079	0.037	0.077	-0.0086	0.076	0.91	0.94	-0.071	0.074	0.34	0.45	-0.21	0.099	0.039	0.07	-0.26	0.075	0.00077	0.0025	-0.18	0.068	0.0082	0.019	-0.22	0.07	0.0016	0.004	-0.22	0.071	0.0026	0.0054	-0.061	0.065	0.35	0.47
LINC00174	0.036	0.075	0.64	0.73	-0.13	0.081	0.1	0.16	-0.13	0.086	0.12	0.16	-0.16	0.09	0.082	0.13	-0.039	0.087	0.66	0.75	-0.0032	0.079	0.97	0.98	-0.21	0.086	0.017	0.04	-0.059	0.096	0.54	0.62	-0.19	0.077	0.015	0.032	-0.012	0.073	0.87	0.91	-0.15	0.086	0.079	0.12	-0.04	0.073	0.58	0.65	0.052	0.073	0.48	0.59
LINC00176	0.042	0.077	0.58	0.68	0.0071	0.072	0.92	0.94	0.014	0.06	0.82	0.85	0.0032	0.088	0.97	0.98	0.056	0.075	0.46	0.57	0.13	0.08	0.12	0.19	0.044	0.072	0.54	0.64	0.041	0.068	0.55	0.63	-0.057	0.068	0.4	0.5	0.062	0.094	0.51	0.61	0.16	0.089	0.069	0.11	0.044	0.057	0.44	0.51	0.052	0.037	0.17	0.26
LINC00239	0.13	0.051	0.014	0.033	0.57	0.069	1.6e-14	6.3e-13	0.66	0.068	7.5e-19	2.1e-17	0.28	0.059	2.9e-06	1.7e-05	0.33	0.061	1.6e-07	2e-06	0.52	0.067	5.1e-13	1.4e-11	0.45	0.061	2.8e-12	1.2e-10	0.16	0.075	0.03	0.057	0.086	0.076	0.26	0.35	0.2	0.066	0.0023	0.0064	0.42	0.071	2.6e-08	2.5e-07	0.57	0.064	3.8e-16	1.1e-14	0.24	0.064	0.00019	0.00088
LINC00243	-0.3	0.047	7.5e-10	1.1e-08	-0.42	0.064	7.3e-10	9.4e-09	-0.62	0.072	1.2e-15	1.6e-14	-0.36	0.055	3.5e-10	4.9e-09	-0.24	0.06	7.6e-05	0.00043	-0.33	0.051	7.2e-10	1.1e-08	-0.12	0.065	0.061	0.11	-0.37	0.064	2.3e-08	2.5e-07	-0.23	0.062	0.00033	0.0012	-0.22	0.051	2.2e-05	0.0001	-0.49	0.065	1.8e-12	6.5e-11	-0.42	0.08	4.5e-07	2e-06	-0.21	0.077	0.0067	0.018
LINC00260	-0.027	0.064	0.68	0.77	-0.19	0.074	0.01	0.022	-0.13	0.079	0.1	0.13	-0.36	0.082	1.4e-05	6.7e-05	-0.45	0.075	8.8e-09	1.6e-07	-0.32	0.076	3.8e-05	0.00019	-0.42	0.084	1.1e-06	1.1e-05	-0.22	0.079	0.0055	0.013	-0.58	0.08	7.6e-12	1.8e-10	-0.0033	0.059	0.96	0.97	-0.35	0.084	3.4e-05	0.00013	-0.43	0.071	9.6e-09	6e-08	-0.25	0.075	0.001	0.0036
LINC00265	-0.1	0.08	0.21	0.3	-0.025	0.074	0.74	0.8	-0.054	0.071	0.45	0.5	-0.075	0.087	0.39	0.48	-0.19	0.072	0.0093	0.025	-0.086	0.086	0.32	0.42	-0.26	0.076	0.00095	0.0035	-0.08	0.091	0.38	0.47	-0.26	0.069	0.00017	0.00066	-0.022	0.073	0.76	0.82	-0.18	0.077	0.024	0.042	0.02	0.055	0.72	0.77	0.071	0.055	0.2	0.31
LINC00278	0.024	0.028	0.39	0.51	0.016	0.023	0.49	0.57	0.012	0.021	0.56	0.61	0.012	0.026	0.66	0.73	0.027	0.022	0.23	0.34	0.015	0.024	0.53	0.62	-0.028	0.027	0.31	0.42	0.028	0.023	0.21	0.29	0.0032	0.022	0.89	0.92	0.061	0.022	0.006	0.015	0.0052	0.022	0.81	0.85	0.039	0.021	0.061	0.092	0.018	0.02	0.37	0.48
LINC00282	-0.68	0.078	3.7e-16	1.5e-14	-0.77	0.087	4e-16	2.2e-14	-0.52	0.076	5.4e-11	2.9e-10	-0.85	0.091	9.4e-18	5e-16	-0.66	0.078	3.2e-15	1.8e-13	-0.78	0.08	1.2e-18	7.4e-17	-0.4	0.086	5.4e-06	4.3e-05	-0.72	0.097	5.1e-12	1.3e-10	-0.51	0.083	3.9e-09	5e-08	-0.68	0.077	3.5e-16	1.1e-14	-0.61	0.091	2.1e-10	4.1e-09	-0.15	0.056	0.0079	0.015	-0.2	0.077	0.0093	0.024
LINC00294	-0.21	0.065	0.0014	0.0047	-0.21	0.063	0.00083	0.0023	-0.12	0.066	0.077	0.1	-0.24	0.07	0.0008	0.0024	-0.29	0.071	7e-05	0.00041	-0.21	0.067	0.0026	0.0075	-0.34	0.07	2e-06	1.9e-05	-0.36	0.086	4.2e-05	0.00019	-0.28	0.063	1.9e-05	9.5e-05	-0.28	0.062	7.5e-06	3.9e-05	-0.21	0.076	0.0079	0.016	-0.19	0.054	0.00048	0.0012	-0.099	0.058	0.087	0.15
LINC00299	0.0089	0.022	0.69	0.77	0.17	0.084	0.051	0.086	0.23	0.067	0.00084	0.0016	0.16	0.058	0.0052	0.012	0.017	0.078	0.83	0.88	0.11	0.038	0.0041	0.011	-0.054	0.076	0.47	0.58	0.091	0.043	0.035	0.064	0.055	0.075	0.46	0.56	0.0077	0.03	0.8	0.85	0.021	0.042	0.62	0.68	-0.27	0.089	0.0023	0.0049	0.17	0.12	0.16	0.25
LINC00324	0.28	0.042	1e-10	1.8e-09	0.038	0.036	0.29	0.37	-0.16	0.036	1.1e-05	2.7e-05	0.042	0.041	0.31	0.4	0.085	0.034	0.013	0.032	0.081	0.034	0.019	0.04	0.074	0.038	0.053	0.1	0.24	0.054	1.1e-05	5.9e-05	0.054	0.036	0.14	0.21	0.34	0.039	2.3e-16	7.6e-15	0.071	0.04	0.078	0.12	0.064	0.037	0.087	0.12	0.099	0.038	0.0094	0.024
LINC00339	-0.23	0.12	0.067	0.12	-0.12	0.13	0.35	0.44	-0.26	0.12	0.036	0.051	-0.14	0.13	0.27	0.36	-0.16	0.13	0.23	0.34	-0.093	0.13	0.47	0.57	-0.24	0.13	0.079	0.14	-0.26	0.13	0.051	0.088	-0.33	0.13	0.011	0.024	-0.21	0.12	0.092	0.15	-0.17	0.14	0.21	0.27	-0.31	0.13	0.019	0.032	-0.23	0.12	0.068	0.13
LINC00341	0.047	0.062	0.45	0.56	-0.12	0.072	0.09	0.14	-0.085	0.076	0.27	0.32	-0.21	0.072	0.0032	0.0081	-0.26	0.07	0.00021	0.001	-0.11	0.065	0.095	0.16	-0.17	0.073	0.022	0.049	-0.069	0.089	0.44	0.53	-0.11	0.072	0.11	0.18	0.014	0.064	0.83	0.88	-0.31	0.077	0.0001	0.00036	0.069	0.068	0.31	0.38	0.17	0.062	0.0083	0.022
LINC00342	-0.27	0.066	6.5e-05	0.00031	-0.33	0.071	5.4e-06	2.6e-05	-0.42	0.083	5.9e-07	1.8e-06	-0.28	0.069	8.5e-05	0.00033	-0.27	0.075	0.00031	0.0014	-0.33	0.065	8e-07	6.1e-06	-0.41	0.074	7.2e-08	1e-06	-0.3	0.075	0.00011	0.00042	-0.39	0.07	8.4e-08	7.6e-07	-0.19	0.065	0.0035	0.0094	-0.38	0.079	3.5e-06	1.8e-05	-0.24	0.069	0.00056	0.0013	-0.15	0.068	0.024	0.054
LINC00381	-0.12	0.064	0.051	0.098	-0.17	0.066	0.01	0.021	-0.32	0.056	2.9e-08	1e-07	-0.14	0.062	0.024	0.046	-0.035	0.058	0.54	0.65	-0.17	0.054	0.0018	0.0053	-0.03	0.05	0.55	0.65	-0.24	0.077	0.0022	0.0058	-0.16	0.062	0.013	0.028	0.39	0.066	1.2e-08	1.1e-07	-0.22	0.061	0.00048	0.0014	-0.32	0.057	8.6e-08	4.5e-07	-0.14	0.055	0.012	0.031
LINC00426	0.2	0.084	0.02	0.045	0.19	0.07	0.0081	0.017	0.37	0.06	2e-09	8.5e-09	0.24	0.059	5.3e-05	0.00022	0.23	0.066	0.0006	0.0025	0.19	0.061	0.0017	0.005	-0.015	0.049	0.77	0.83	0.14	0.091	0.11	0.17	-0.26	0.065	8.2e-05	0.00035	0.19	0.075	0.011	0.024	0.17	0.074	0.024	0.042	0.42	0.068	3.2e-09	2.2e-08	0.5	0.073	6.7e-11	1.8e-09
LINC00441	-0.053	0.066	0.43	0.54	-0.05	0.05	0.32	0.4	-0.054	0.051	0.29	0.34	0.024	0.058	0.68	0.75	0.0013	0.051	0.98	0.99	-0.11	0.057	0.051	0.092	-0.17	0.054	0.0023	0.0075	-0.13	0.067	0.054	0.092	-0.038	0.051	0.46	0.55	-0.13	0.057	0.025	0.051	-0.14	0.056	0.017	0.031	-0.13	0.052	0.015	0.026	-0.076	0.046	0.1	0.17
LINC00467	0.29	0.056	3.8e-07	3.2e-06	0.19	0.068	0.0046	0.01	0.47	0.071	1.7e-10	8.8e-10	0.18	0.062	0.0039	0.0096	0.14	0.057	0.016	0.038	0.23	0.059	0.00017	0.00068	0.014	0.056	0.8	0.85	0.14	0.07	0.053	0.092	-0.045	0.062	0.47	0.57	0.26	0.055	5.4e-06	2.9e-05	0.32	0.065	1.5e-06	8.6e-06	0.27	0.061	2e-05	6.5e-05	0.056	0.062	0.37	0.48
LINC00469	-0.018	0.026	0.48	0.59	-0.15	0.083	0.073	0.12	-0.18	0.044	6.1e-05	0.00014	0.023	0.042	0.59	0.67	-0.0039	0.028	0.89	0.93	-0.039	0.025	0.13	0.2	-0.099	0.09	0.27	0.38	-0.4	0.096	6.1e-05	0.00026	-0.37	0.078	3.1e-06	1.9e-05	0.012	0.02	0.57	0.66	-0.071	0.022	0.002	0.0047	-0.15	0.097	0.12	0.16	-0.21	0.1	0.041	0.082
LINC00471	-0.18	0.064	0.004	0.011	-0.23	0.054	4.4e-05	0.00017	-0.15	0.052	0.0051	0.0083	-0.07	0.054	0.19	0.27	-0.0054	0.059	0.93	0.95	-0.048	0.057	0.4	0.5	-0.082	0.044	0.062	0.12	-0.17	0.067	0.012	0.025	0.023	0.057	0.69	0.76	-0.22	0.058	0.00015	0.00058	-0.17	0.058	0.0046	0.01	-0.25	0.052	3e-06	1.1e-05	-0.13	0.042	0.0025	0.0079
LINC00476	0.059	0.067	0.38	0.5	0.076	0.077	0.33	0.41	0.04	0.075	0.59	0.64	0.24	0.079	0.0025	0.0064	0.23	0.078	0.0044	0.013	0.15	0.076	0.051	0.093	0.021	0.087	0.81	0.86	0.046	0.077	0.55	0.64	0.036	0.078	0.64	0.72	-0.052	0.07	0.45	0.56	0.046	0.079	0.56	0.64	0.14	0.082	0.079	0.11	0.096	0.076	0.2	0.3
LINC00487	1.4	0.13	1.2e-22	9.5e-21	1.2	0.14	2.2e-15	1e-13	0.77	0.12	3.2e-10	1.5e-09	1.2	0.14	1.8e-14	5.5e-13	1.4	0.15	3e-18	2.7e-16	1.5	0.15	1.1e-18	7e-17	1.1	0.13	1.9e-16	1.6e-14	1.7	0.16	7.3e-21	8.1e-19	1.5	0.15	3.3e-20	3.3e-18	1.3	0.12	4.1e-22	2.4e-20	1	0.13	4.3e-13	1.9e-11	0.78	0.11	1.1e-11	1.3e-10	0.89	0.11	3.3e-14	1.8e-12
LINC00493	-0.03	0.033	0.36	0.48	0.019	0.035	0.58	0.66	0.037	0.036	0.31	0.36	0.084	0.04	0.037	0.066	0.012	0.038	0.76	0.83	0.0031	0.038	0.93	0.96	-0.018	0.043	0.68	0.76	-0.048	0.048	0.32	0.41	0.025	0.037	0.5	0.59	-0.017	0.036	0.65	0.73	-0.006	0.043	0.89	0.91	-0.0061	0.038	0.87	0.9	-0.064	0.037	0.084	0.15
LINC00511	-0.018	0.034	0.59	0.69	-0.47	0.082	3.7e-08	3.2e-07	-0.25	0.057	2e-05	4.8e-05	-0.57	0.085	2.9e-10	4.2e-09	-0.55	0.09	4.5e-09	8.6e-08	-0.12	0.051	0.018	0.038	0.027	0.065	0.68	0.76	0.11	0.06	0.071	0.12	0.011	0.092	0.91	0.93	0.0034	0.012	0.78	0.84	-0.36	0.074	2.5e-06	1.3e-05	0.015	0.059	0.8	0.84	-0.0027	0.031	0.93	0.95
LINC00526	-0.22	0.049	7.2e-06	4.4e-05	-0.16	0.055	0.0045	0.01	-0.13	0.05	0.0072	0.012	-0.25	0.054	6.6e-06	3.5e-05	-0.16	0.062	0.0095	0.025	-0.32	0.06	1.5e-07	1.4e-06	-0.036	0.058	0.53	0.64	-0.21	0.056	0.00026	0.00093	-0.057	0.048	0.24	0.33	-0.22	0.045	2.9e-06	1.7e-05	-0.2	0.053	0.00017	0.00055	-0.26	0.053	2.5e-06	9.5e-06	-0.27	0.051	3e-07	3.2e-06
LINC00528	-0.21	0.048	2.4e-05	0.00013	-0.27	0.054	1e-06	6.1e-06	-0.31	0.049	1.5e-09	6.7e-09	-0.28	0.058	2.2e-06	1.3e-05	-0.15	0.068	0.033	0.07	-0.24	0.055	1.4e-05	7.6e-05	-0.26	0.058	1.5e-05	0.0001	-0.48	0.057	1.4e-14	6.3e-13	-0.3	0.046	5.4e-10	8.5e-09	-0.26	0.043	8e-09	7.9e-08	-0.25	0.053	5.2e-06	2.6e-05	-0.12	0.044	0.0081	0.015	-0.23	0.044	4.3e-07	4.4e-06
LINC00539	-0.054	0.054	0.32	0.43	0.035	0.059	0.55	0.63	0.15	0.061	0.014	0.021	-0.12	0.065	0.076	0.12	-0.11	0.056	0.05	0.099	-0.045	0.064	0.48	0.58	-0.11	0.056	0.058	0.11	-0.15	0.066	0.025	0.047	-0.25	0.058	2.7e-05	0.00013	-0.12	0.058	0.037	0.071	0.058	0.067	0.38	0.46	0.2	0.058	0.00075	0.0017	0.016	0.058	0.78	0.84
LINC00540	-0.2	0.1	0.051	0.097	-0.42	0.097	2.4e-05	9.9e-05	-0.42	0.099	3e-05	7e-05	-0.4	0.11	0.00044	0.0014	-0.29	0.1	0.0061	0.018	-0.6	0.093	6.5e-10	9.8e-09	-0.011	0.087	0.9	0.93	0.058	0.11	0.61	0.69	0.0058	0.095	0.95	0.96	0.071	0.096	0.46	0.56	-0.53	0.11	2.2e-06	1.2e-05	-0.46	0.084	1.1e-07	5.8e-07	-0.13	0.091	0.17	0.26
LINC00544	-0.46	0.064	7e-12	1.5e-10	-0.44	0.074	1.1e-08	1.1e-07	-0.3	0.067	9.7e-06	2.4e-05	-0.42	0.067	2.3e-09	2.7e-08	-0.44	0.061	9.1e-12	3e-10	-0.34	0.07	2.6e-06	1.7e-05	-0.2	0.051	0.00016	0.00077	-0.61	0.081	1.9e-12	5.3e-11	-0.41	0.065	2.2e-09	3e-08	-0.1	0.059	0.089	0.15	-0.49	0.074	3.1e-10	5.7e-09	-0.07	0.07	0.32	0.39	0.0087	0.025	0.73	0.81
LINC00563	-0.045	0.076	0.56	0.66	-0.08	0.089	0.37	0.45	-0.098	0.088	0.27	0.32	-0.21	0.093	0.023	0.044	-0.089	0.09	0.33	0.44	-0.15	0.097	0.12	0.19	-0.057	0.079	0.47	0.58	0.038	0.11	0.72	0.78	-0.048	0.078	0.54	0.64	-0.031	0.077	0.69	0.77	-0.077	0.1	0.44	0.52	-0.19	0.074	0.013	0.023	0.2	0.08	0.012	0.029
LINC00565	0.13	0.081	0.11	0.18	-0.2	0.083	0.014	0.028	-0.13	0.08	0.11	0.14	0.039	0.085	0.65	0.72	0.11	0.086	0.21	0.31	-0.11	0.076	0.17	0.25	0.1	0.069	0.14	0.22	0.22	0.095	0.022	0.042	0.26	0.081	0.0014	0.004	0.1	0.08	0.19	0.28	0.11	0.088	0.22	0.29	0.0015	0.061	0.98	0.99	-0.093	0.062	0.13	0.22
LINC00612	0.14	0.066	0.038	0.076	-0.31	0.086	0.00043	0.0013	-0.56	0.088	7.5e-10	3.4e-09	-0.19	0.089	0.035	0.063	0.017	0.07	0.81	0.87	-0.082	0.066	0.22	0.31	-0.045	0.04	0.26	0.36	0.042	0.091	0.65	0.72	0.16	0.075	0.034	0.063	0.58	0.081	6.5e-12	1.1e-10	-0.084	0.097	0.39	0.47	-0.42	0.092	6.6e-06	2.3e-05	-0.059	0.098	0.55	0.65
LINC00623	-0.051	0.043	0.23	0.33	-0.07	0.05	0.16	0.23	-0.24	0.053	1.2e-05	3.1e-05	-0.14	0.048	0.003	0.0075	-0.024	0.047	0.61	0.7	-0.12	0.043	0.0047	0.012	0.084	0.062	0.17	0.26	0.053	0.048	0.27	0.36	0.16	0.05	0.0017	0.0048	0.016	0.05	0.74	0.81	-0.082	0.046	0.077	0.12	-0.019	0.045	0.67	0.73	0.011	0.043	0.79	0.85
LINC00630	0.0043	0.052	0.94	0.96	0.014	0.046	0.75	0.81	-0.19	0.053	0.00035	0.00069	-0.092	0.058	0.11	0.17	-0.11	0.057	0.05	0.1	-0.095	0.056	0.093	0.15	0.039	0.066	0.56	0.66	0.045	0.067	0.51	0.59	0.062	0.053	0.24	0.33	0.036	0.043	0.41	0.52	-0.11	0.06	0.075	0.12	-0.13	0.045	0.0042	0.0084	0.023	0.046	0.62	0.72
LINC00638	-0.042	0.1	0.69	0.77	-0.27	0.089	0.0024	0.0059	-0.34	0.086	0.00012	0.00024	-0.095	0.096	0.32	0.41	-0.11	0.092	0.24	0.35	-0.2	0.093	0.033	0.064	-0.085	0.075	0.26	0.36	-0.13	0.1	0.21	0.29	-0.079	0.088	0.37	0.47	-0.2	0.089	0.024	0.049	-0.19	0.1	0.068	0.11	-0.19	0.083	0.023	0.038	-0.14	0.079	0.08	0.14
LINC00641	-0.33	0.092	0.00039	0.0015	-0.35	0.1	0.00053	0.0016	-0.35	0.11	0.0015	0.0027	-0.17	0.1	0.11	0.16	-0.25	0.099	0.014	0.034	-0.22	0.1	0.032	0.063	-0.31	0.1	0.0032	0.0097	-0.32	0.11	0.005	0.012	-0.19	0.1	0.063	0.11	-0.19	0.093	0.047	0.087	-0.42	0.11	0.00032	0.00095	-0.37	0.098	0.00018	0.00048	-0.21	0.094	0.028	0.061
LINC00649	-0.49	0.058	4.2e-15	1.5e-13	-0.27	0.05	2.8e-07	1.9e-06	-0.21	0.053	0.00012	0.00025	-0.25	0.05	1.7e-06	1.1e-05	-0.27	0.046	1.8e-08	3e-07	-0.26	0.047	7e-08	7e-07	-0.3	0.044	8e-11	2.4e-09	-0.31	0.069	1.8e-05	8.7e-05	-0.4	0.053	2.1e-12	5.6e-11	-0.35	0.054	2.4e-10	3.2e-09	-0.29	0.05	3e-08	2.8e-07	-0.29	0.05	2.5e-08	1.5e-07	-0.053	0.068	0.44	0.55
LINC00657	0.024	0.084	0.77	0.84	-0.21	0.085	0.014	0.028	-0.12	0.081	0.15	0.18	-0.09	0.092	0.33	0.42	-0.14	0.089	0.13	0.21	-0.074	0.09	0.41	0.52	-0.25	0.088	0.0056	0.016	-0.14	0.097	0.15	0.22	-0.04	0.092	0.66	0.74	0.024	0.083	0.77	0.83	-0.25	0.093	0.0079	0.016	-0.29	0.089	0.0013	0.0029	-0.14	0.086	0.11	0.19
LINC00659	0.15	0.076	0.044	0.086	0.11	0.067	0.11	0.16	-0.0095	0.07	0.89	0.91	-0.023	0.079	0.77	0.82	0.17	0.066	0.013	0.034	-0.0015	0.075	0.98	0.99	0.1	0.098	0.29	0.4	0.02	0.093	0.83	0.87	-0.055	0.082	0.51	0.6	0.098	0.082	0.24	0.33	0.15	0.074	0.049	0.08	0.082	0.059	0.17	0.22	0.02	0.053	0.71	0.79
LINC00662	-0.17	0.042	5.8e-05	0.00028	-0.14	0.051	0.0054	0.012	-0.28	0.057	1.7e-06	4.7e-06	-0.15	0.05	0.0023	0.0061	-0.11	0.046	0.015	0.038	-0.15	0.044	0.00086	0.0028	-0.14	0.066	0.034	0.07	-0.17	0.049	0.00058	0.0018	0.03	0.056	0.59	0.67	-0.19	0.043	1.3e-05	6.6e-05	-0.2	0.051	0.00015	0.00048	-0.23	0.049	4.7e-06	1.7e-05	-0.29	0.05	3.5e-08	4.7e-07
LINC00663	-0.021	0.053	0.69	0.78	-0.26	0.074	0.00057	0.0017	-0.5	0.079	1.4e-09	6.3e-09	-0.18	0.08	0.029	0.054	-0.081	0.07	0.25	0.36	-0.11	0.065	0.096	0.16	-0.09	0.085	0.29	0.4	0.061	0.065	0.35	0.44	-0.01	0.072	0.89	0.92	-0.13	0.049	0.0091	0.021	-0.14	0.072	0.048	0.079	-0.42	0.074	4.9e-08	2.7e-07	-0.15	0.071	0.037	0.075
LINC00665	0.1	0.11	0.39	0.5	-0.003	0.11	0.98	0.98	-0.19	0.099	0.052	0.072	0.21	0.11	0.071	0.11	-0.12	0.11	0.28	0.39	0.25	0.12	0.037	0.07	-0.013	0.099	0.89	0.93	0.0064	0.11	0.95	0.97	0.098	0.11	0.36	0.46	0.21	0.12	0.085	0.14	-0.047	0.11	0.66	0.73	0.0012	0.11	0.99	0.99	-0.23	0.12	0.046	0.091
LINC00667	-0.14	0.033	3.9e-05	0.0002	-0.13	0.032	9.1e-05	0.00033	-0.31	0.038	7.1e-14	6.5e-13	-0.1	0.032	0.0022	0.0058	-0.097	0.03	0.0016	0.0056	-0.086	0.032	0.0076	0.018	-0.06	0.036	0.097	0.16	-0.15	0.034	2.5e-05	0.00012	-0.1	0.03	0.00061	0.002	-0.12	0.031	8.1e-05	0.00033	-0.15	0.036	4e-05	0.00015	-0.22	0.038	2.7e-08	1.5e-07	-0.16	0.037	2.6e-05	0.00015
LINC00672	-0.13	0.066	0.043	0.085	-0.15	0.073	0.04	0.069	-0.081	0.071	0.26	0.31	-0.3	0.079	0.00015	0.00054	-0.11	0.078	0.15	0.24	-0.19	0.074	0.012	0.027	-0.27	0.083	0.0015	0.0052	-0.17	0.084	0.048	0.083	-0.23	0.065	0.00045	0.0015	-0.12	0.065	0.059	0.1	-0.17	0.071	0.016	0.031	0.012	0.073	0.86	0.89	-0.018	0.067	0.79	0.85
LINC00673	-0.0042	0.03	0.89	0.92	-0.47	0.074	1.9e-09	2.3e-08	-0.37	0.066	5.3e-08	1.8e-07	-0.53	0.11	2.5e-06	1.5e-05	-0.63	0.096	3.7e-10	9.1e-09	-0.055	0.021	0.0082	0.02	0.002	0.045	0.96	0.98	-0.031	0.06	0.61	0.69	-0.27	0.096	0.0052	0.013	0	0	1	1	-0.079	0.079	0.32	0.4	-0.11	0.048	0.03	0.049	0.007	0.006	0.24	0.35
LINC00674	-0.18	0.052	0.00065	0.0024	-0.36	0.07	6.3e-07	4e-06	-0.67	0.086	3e-13	2.4e-12	-0.42	0.064	2.5e-10	3.7e-09	-0.34	0.072	4.2e-06	3.6e-05	-0.22	0.084	0.011	0.025	-0.36	0.08	1.2e-05	8.5e-05	-0.28	0.057	1.3e-06	9e-06	-0.29	0.068	4e-05	0.00018	-0.17	0.057	0.0038	0.0099	-0.44	0.08	1.5e-07	1.2e-06	-0.32	0.054	2.4e-08	1.4e-07	-0.18	0.043	3.4e-05	0.0002
LINC00685	-0.37	0.06	3.1e-09	4.1e-08	-0.27	0.07	0.00014	0.00047	-0.64	0.077	6.9e-15	7.7e-14	-0.34	0.08	2.7e-05	0.00012	-0.16	0.064	0.014	0.034	-0.26	0.062	5.2e-05	0.00025	-0.09	0.079	0.25	0.36	-0.28	0.06	6.9e-06	3.8e-05	-0.09	0.063	0.16	0.23	-0.42	0.06	1.6e-11	2.7e-10	-0.42	0.084	1.4e-06	8e-06	-0.35	0.081	2.1e-05	6.7e-05	-0.24	0.074	0.0014	0.0047
LINC00689	-0.16	0.055	0.0047	0.013	-0.28	0.1	0.0085	0.018	-0.21	0.1	0.035	0.049	-0.14	0.065	0.03	0.055	-0.22	0.12	0.075	0.14	-0.17	0.11	0.13	0.2	-0.2	0.075	0.0075	0.02	-0.054	0.073	0.46	0.55	-0.17	0.092	0.063	0.11	-0.12	0.045	0.0069	0.017	-0.12	0.072	0.11	0.16	-0.13	0.06	0.033	0.054	0.076	0.063	0.22	0.33
LINC00824	0.13	0.096	0.16	0.25	-0.23	0.14	0.1	0.16	-0.75	0.14	3e-07	9.4e-07	0.87	0.14	2.7e-09	3.2e-08	0.0092	0.12	0.94	0.96	0.52	0.12	3.6e-05	0.00018	0.36	0.11	0.0019	0.0063	0.46	0.15	0.0023	0.006	0.51	0.12	2e-05	9.9e-05	0.53	0.11	3.5e-06	1.9e-05	-0.061	0.16	0.7	0.76	0.0031	0.15	0.98	0.99	0.14	0.072	0.059	0.11
LINC00847	-0.0049	0.034	0.89	0.92	0.0069	0.037	0.85	0.89	0.012	0.035	0.72	0.76	0.018	0.038	0.64	0.72	-0.003	0.036	0.93	0.96	0.017	0.035	0.62	0.71	-0.056	0.04	0.16	0.25	-0.082	0.045	0.072	0.12	-0.11	0.037	0.004	0.01	0.039	0.035	0.26	0.36	0.013	0.039	0.74	0.79	-0.03	0.036	0.4	0.47	0.11	0.039	0.0037	0.011
LINC00852	-0.12	0.064	0.072	0.13	-0.18	0.074	0.017	0.033	-0.17	0.066	0.01	0.016	-0.16	0.068	0.019	0.037	-0.18	0.072	0.015	0.036	-0.15	0.067	0.024	0.048	-0.11	0.075	0.16	0.24	-0.1	0.07	0.14	0.21	-0.17	0.068	0.016	0.033	-0.065	0.062	0.29	0.4	-0.16	0.071	0.028	0.049	-0.066	0.067	0.32	0.39	-0.014	0.069	0.84	0.89
LINC00854	-0.15	0.071	0.032	0.066	-0.18	0.07	0.0099	0.021	-0.28	0.068	4.9e-05	0.00011	-0.14	0.067	0.04	0.07	-0.14	0.066	0.033	0.071	-0.11	0.066	0.11	0.18	-0.13	0.067	0.047	0.092	-0.17	0.077	0.032	0.06	-0.11	0.063	0.09	0.14	-0.15	0.067	0.028	0.057	-0.26	0.072	0.00052	0.0015	-0.13	0.065	0.055	0.084	-0.16	0.066	0.019	0.043
LINC00861	-0.18	0.043	3.9e-05	0.0002	-0.27	0.048	3.5e-08	3.1e-07	-0.38	0.052	5.4e-12	3.5e-11	-0.13	0.049	0.012	0.025	-0.16	0.048	0.0012	0.0046	-0.29	0.047	3e-09	4e-08	-0.28	0.048	1.7e-08	2.8e-07	-0.19	0.054	0.00062	0.0019	-0.26	0.048	2.9e-07	2.3e-06	-0.24	0.047	8e-07	5.2e-06	-0.26	0.052	9.7e-07	5.7e-06	-0.17	0.051	0.00068	0.0016	-0.12	0.05	0.016	0.038
LINC00865	0.33	0.097	0.00084	0.003	0.044	0.1	0.67	0.74	0.25	0.099	0.011	0.017	0.051	0.1	0.62	0.69	0.18	0.094	0.063	0.12	0.022	0.094	0.81	0.86	-0.0089	0.073	0.9	0.93	0.59	0.11	1.9e-07	1.6e-06	0.16	0.083	0.053	0.092	0.045	0.08	0.58	0.67	-0.074	0.1	0.47	0.55	0.049	0.078	0.53	0.6	0.065	0.079	0.41	0.53
LINC00869	-0.24	0.039	1.9e-09	2.6e-08	-0.16	0.044	0.00048	0.0014	-0.28	0.041	8.4e-11	4.5e-10	-0.29	0.041	1e-11	1.9e-10	-0.13	0.042	0.0018	0.0065	-0.23	0.039	2.5e-08	2.7e-07	-0.077	0.06	0.2	0.3	-0.14	0.044	0.0014	0.004	-0.065	0.047	0.17	0.24	-0.24	0.038	1.3e-09	1.5e-08	-0.2	0.045	1.3e-05	5.7e-05	-0.11	0.045	0.016	0.028	-0.18	0.042	2.6e-05	0.00015
LINC00880	-0.05	0.061	0.41	0.53	-0.081	0.085	0.34	0.43	0.069	0.079	0.38	0.44	0.33	0.077	3.6e-05	0.00016	-0.18	0.083	0.03	0.066	0.056	0.09	0.53	0.63	-0.22	0.078	0.0059	0.016	0.11	0.068	0.12	0.18	-0.41	0.086	3.9e-06	2.3e-05	0.25	0.072	0.00046	0.0015	-0.021	0.085	0.81	0.85	-0.43	0.096	1.5e-05	4.8e-05	0.018	0.068	0.79	0.85
LINC00883	-0.085	0.067	0.21	0.31	-0.034	0.083	0.69	0.75	-0.2	0.072	0.005	0.0082	-0.11	0.079	0.15	0.21	-0.15	0.079	0.057	0.11	-0.092	0.075	0.22	0.31	0.013	0.062	0.83	0.88	0.059	0.089	0.51	0.6	0.11	0.07	0.1	0.16	-0.25	0.077	0.0012	0.0036	-0.21	0.085	0.012	0.024	0.072	0.075	0.34	0.41	-0.19	0.074	0.01	0.026
LINC00884	-0.12	0.08	0.15	0.23	-0.061	0.092	0.51	0.59	0.06	0.088	0.5	0.55	0.063	0.1	0.53	0.61	0.0041	0.1	0.97	0.98	-0.13	0.088	0.13	0.2	0.11	0.08	0.19	0.28	-0.024	0.12	0.84	0.88	-0.2	0.1	0.058	0.1	-0.016	0.077	0.84	0.88	0.086	0.088	0.33	0.41	-0.07	0.08	0.38	0.46	0.12	0.069	0.091	0.16
LINC00886	-0.081	0.091	0.38	0.49	-0.17	0.089	0.054	0.09	-0.21	0.072	0.0038	0.0065	-0.13	0.089	0.14	0.2	-0.32	0.097	0.0013	0.0049	-0.29	0.088	0.0012	0.0037	-0.082	0.1	0.42	0.53	-0.31	0.11	0.0061	0.014	-0.0081	0.09	0.93	0.95	-0.18	0.091	0.052	0.095	-0.24	0.093	0.012	0.022	-0.29	0.077	0.00026	0.00066	-0.18	0.078	0.023	0.052
LINC00888	0.12	0.066	0.074	0.13	0.18	0.059	0.0026	0.0063	0.075	0.066	0.26	0.31	0.24	0.059	6.5e-05	0.00026	0.013	0.058	0.82	0.88	0.14	0.065	0.037	0.071	0.1	0.056	0.073	0.13	0.42	0.092	1.1e-05	5.6e-05	0.061	0.046	0.19	0.27	0.17	0.064	0.0082	0.019	0.098	0.064	0.13	0.18	-0.23	0.065	0.00064	0.0015	-0.38	0.065	1.8e-08	2.6e-07
LINC00892	-0.14	0.1	0.16	0.25	-0.058	0.089	0.52	0.6	0.19	0.057	0.00084	0.0016	-0.6	0.066	1e-16	4.5e-15	-0.33	0.066	1.2e-06	1.2e-05	-0.2	0.062	0.0011	0.0036	0.024	0.089	0.79	0.85	0.32	0.14	0.025	0.048	-0.062	0.089	0.48	0.58	0.096	0.057	0.094	0.16	-0.35	0.11	0.0023	0.0055	0.33	0.11	0.0025	0.0052	0.8	0.16	2.5e-06	2e-05
LINC00893	-0.2	0.056	0.0006	0.0022	-0.17	0.054	0.0022	0.0055	-0.36	0.071	9.8e-07	2.9e-06	-0.28	0.065	3.6e-05	0.00016	-0.19	0.06	0.0016	0.0057	-0.23	0.062	0.00023	0.0009	-0.33	0.07	4.3e-06	3.6e-05	-0.31	0.079	0.0001	0.00041	-0.31	0.059	2.3e-07	1.9e-06	-0.42	0.058	4.8e-12	8.6e-11	-0.31	0.082	0.00018	0.00059	-0.19	0.058	0.0011	0.0024	-0.1	0.063	0.11	0.18
LINC00894	-0.13	0.051	0.014	0.034	-0.13	0.054	0.021	0.04	-0.5	0.069	5.2e-12	3.4e-11	-0.034	0.062	0.59	0.67	-0.14	0.076	0.065	0.12	-0.038	0.053	0.47	0.57	-0.14	0.077	0.073	0.13	-0.22	0.082	0.008	0.018	0.057	0.058	0.33	0.43	-0.22	0.053	4.4e-05	0.00019	-0.3	0.082	0.00039	0.0012	-0.28	0.063	2.1e-05	6.8e-05	-0.12	0.054	0.023	0.051
LINC00899	0.045	0.067	0.5	0.61	0.082	0.068	0.23	0.31	-0.1	0.066	0.12	0.15	0.13	0.071	0.077	0.12	0.043	0.062	0.49	0.6	0.043	0.069	0.53	0.63	0.095	0.072	0.19	0.29	0.22	0.077	0.0044	0.011	0.074	0.066	0.26	0.35	0.026	0.065	0.69	0.77	0.011	0.065	0.87	0.9	-0.19	0.05	0.00021	0.00054	-0.065	0.054	0.23	0.33
LINC00909	-0.13	0.033	8.7e-05	0.00041	-0.086	0.039	0.03	0.053	-0.23	0.04	3.2e-08	1.2e-07	-0.051	0.039	0.18	0.26	-0.045	0.037	0.23	0.33	-0.065	0.036	0.076	0.13	-0.029	0.039	0.45	0.56	-0.088	0.042	0.037	0.067	-0.064	0.039	0.1	0.16	-0.073	0.033	0.028	0.056	-0.13	0.042	0.0017	0.0041	-0.17	0.038	1.3e-05	4.2e-05	-0.11	0.035	0.0017	0.0057
LINC00910	-0.15	0.055	0.0083	0.021	-0.14	0.057	0.019	0.037	-0.26	0.06	2.7e-05	6.2e-05	-0.11	0.062	0.089	0.14	0.025	0.062	0.68	0.77	-0.24	0.053	8.9e-06	5.2e-05	-0.18	0.067	0.0074	0.02	-0.3	0.064	6e-06	3.4e-05	-0.11	0.053	0.043	0.077	-0.041	0.05	0.41	0.51	-0.17	0.063	0.0086	0.017	-0.14	0.057	0.018	0.031	-0.25	0.056	9e-06	6.3e-05
LINC00920	-0.072	0.058	0.21	0.31	-0.31	0.084	0.00036	0.0011	-0.42	0.076	1.1e-07	3.5e-07	-0.13	0.067	0.05	0.086	-0.045	0.07	0.51	0.62	-0.14	0.061	0.023	0.046	0.032	0.083	0.7	0.78	-0.097	0.067	0.15	0.22	0.055	0.075	0.47	0.56	-0.24	0.065	0.00025	0.00089	-0.21	0.082	0.01	0.02	-0.29	0.14	0.03	0.049	-0.22	0.15	0.14	0.23
LINC00921	-0.5	0.059	3.7e-15	1.3e-13	-0.49	0.065	1.1e-12	2.8e-11	-0.7	0.068	4.8e-21	2.3e-19	-0.51	0.063	2.7e-14	7.9e-13	-0.45	0.073	4.4e-09	8.5e-08	-0.5	0.06	9e-15	3.2e-13	-0.33	0.074	1.2e-05	9e-05	-0.42	0.072	2e-08	2.2e-07	-0.43	0.062	5.6e-11	1.1e-09	-0.45	0.057	2.1e-13	4.6e-12	-0.58	0.079	4.6e-12	1.5e-10	-0.49	0.069	1.5e-11	1.7e-10	-0.32	0.065	1.3e-06	1.1e-05
LINC00925	-0.43	0.091	3.5e-06	2.3e-05	-0.22	0.096	0.02	0.038	-0.13	0.095	0.18	0.22	-0.11	0.1	0.29	0.38	-0.071	0.097	0.46	0.57	-0.24	0.087	0.0056	0.014	-0.13	0.11	0.22	0.32	-0.33	0.11	0.0022	0.0059	-0.17	0.088	0.058	0.099	-0.0067	0.066	0.92	0.94	-0.091	0.081	0.26	0.34	-0.066	0.1	0.52	0.59	-0.31	0.13	0.019	0.045
LINC00926	-0.25	0.077	0.0015	0.0048	-0.19	0.066	0.0045	0.01	-0.15	0.066	0.02	0.03	-0.12	0.08	0.15	0.22	-0.044	0.083	0.59	0.69	-0.13	0.076	0.087	0.15	-0.3	0.097	0.0025	0.0078	-0.4	0.11	0.0003	0.001	-0.24	0.11	0.028	0.055	-0.013	0.059	0.82	0.87	-0.14	0.067	0.041	0.068	-0.077	0.053	0.15	0.2	-0.063	0.059	0.28	0.39
LINC00936	-0.15	0.061	0.016	0.038	-0.31	0.086	0.00036	0.0011	-0.32	0.077	5.8e-05	0.00013	-0.14	0.073	0.063	0.1	-0.14	0.067	0.04	0.082	-0.18	0.073	0.013	0.028	0.05	0.07	0.47	0.58	-0.11	0.081	0.17	0.25	-0.067	0.072	0.35	0.45	-0.11	0.074	0.12	0.2	-0.28	0.077	0.00037	0.0011	-0.45	0.082	1.1e-07	5.6e-07	-0.32	0.073	1.4e-05	9.3e-05
LINC00938	-0.19	0.026	2.3e-12	5.5e-11	-0.29	0.033	3.7e-16	2e-14	-0.31	0.03	3.2e-21	1.6e-19	-0.22	0.031	2.8e-11	4.9e-10	-0.18	0.034	3.2e-07	3.8e-06	-0.27	0.037	2e-11	4.1e-10	-0.27	0.033	7.1e-14	4.1e-12	-0.31	0.032	4.1e-18	3.1e-16	-0.25	0.027	5e-17	3e-15	-0.18	0.025	1.4e-11	2.3e-10	-0.28	0.034	7.3e-14	4.2e-12	-0.28	0.028	6.1e-19	3.2e-17	-0.29	0.03	3.5e-18	3.5e-16
LINC00943	-0.038	0.062	0.54	0.65	-0.16	0.095	0.092	0.14	-0.58	0.1	4.4e-08	1.6e-07	0.11	0.11	0.31	0.39	-0.095	0.092	0.3	0.42	0.12	0.079	0.14	0.22	0.046	0.1	0.65	0.74	0.28	0.11	0.0094	0.021	0.043	0.095	0.65	0.73	0.059	0.059	0.32	0.43	-0.19	0.12	0.099	0.15	-0.2	0.1	0.058	0.087	-0.49	0.1	3.7e-06	2.9e-05
LINC00944	0.017	0.069	0.8	0.86	0.089	0.087	0.3	0.39	-0.38	0.098	0.00018	0.00036	0.34	0.092	0.00029	0.00097	0.013	0.077	0.86	0.91	0.37	0.084	1.7e-05	9.4e-05	0.086	0.11	0.44	0.55	0.33	0.1	0.0016	0.0043	0.28	0.098	0.0052	0.013	0.19	0.076	0.011	0.025	0.046	0.12	0.69	0.75	-0.014	0.097	0.89	0.91	-0.4	0.095	3.8e-05	0.00021
LINC00954	-0.39	0.054	7e-12	1.5e-10	-0.49	0.075	5.4e-10	7.2e-09	-0.49	0.072	6.4e-11	3.4e-10	-0.45	0.068	2.7e-10	3.9e-09	-0.26	0.064	6.6e-05	0.00038	-0.4	0.059	1.1e-10	1.9e-09	-0.24	0.073	0.0013	0.0044	-0.47	0.072	8.2e-10	1.3e-08	-0.44	0.067	5.4e-10	8.5e-09	-0.32	0.053	3.5e-09	3.7e-08	-0.45	0.07	7e-10	1.2e-08	-0.31	0.068	1e-05	3.5e-05	-0.26	0.08	0.0017	0.0056
LINC00957	0.18	0.048	0.0002	0.00086	0.00057	0.054	0.99	0.99	0.12	0.044	0.005	0.0082	0.059	0.05	0.23	0.31	0.093	0.051	0.067	0.12	0.097	0.051	0.057	0.1	0.063	0.051	0.22	0.32	0.05	0.059	0.4	0.49	0.09	0.046	0.052	0.092	0.17	0.046	0.00018	0.00067	0.026	0.051	0.61	0.68	0.064	0.048	0.18	0.24	-0.087	0.046	0.059	0.11
LINC00959	-0.16	0.042	0.00016	0.00071	-0.074	0.044	0.098	0.15	-0.2	0.045	1.6e-05	3.8e-05	-0.08	0.046	0.086	0.14	-0.082	0.049	0.093	0.16	-0.077	0.045	0.094	0.15	0.014	0.054	0.79	0.85	-0.12	0.057	0.031	0.057	-0.1	0.052	0.055	0.096	-0.086	0.035	0.013	0.03	-0.13	0.048	0.0078	0.016	-0.095	0.045	0.039	0.062	-0.11	0.041	0.0073	0.02
LINC00963	0.26	0.077	0.00065	0.0024	0.049	0.059	0.41	0.5	-0.024	0.047	0.62	0.67	0.46	0.074	3.3e-09	3.8e-08	-0.13	0.037	0.00044	0.0019	0.19	0.044	1.8e-05	9.7e-05	0.1	0.055	0.061	0.11	0.52	0.089	3.1e-08	3.3e-07	0.18	0.046	0.00018	0.00068	0.62	0.074	2.3e-15	6.6e-14	-0.02	0.078	0.8	0.85	-0.4	0.05	5.7e-14	1.1e-12	-0.11	0.057	0.064	0.12
LINC00969	-0.33	0.066	1.6e-06	1.2e-05	-0.39	0.077	7.3e-07	4.5e-06	-0.52	0.075	3.7e-11	2.1e-10	-0.29	0.082	0.00038	0.0012	-0.35	0.077	1.1e-05	8.2e-05	-0.3	0.072	3.6e-05	0.00018	-0.31	0.085	0.00035	0.0015	-0.42	0.084	1.4e-06	9.3e-06	-0.34	0.076	1.1e-05	6e-05	-0.25	0.066	0.00021	0.00079	-0.48	0.084	3.5e-08	3.2e-07	-0.43	0.075	3.7e-08	2.1e-07	-0.33	0.076	2.2e-05	0.00014
LINC00987	0.14	0.071	0.052	0.099	-0.14	0.084	0.11	0.16	-0.31	0.083	0.00028	0.00056	-0.039	0.082	0.64	0.71	-0.0082	0.076	0.92	0.94	-0.0021	0.076	0.98	0.99	0.018	0.067	0.79	0.85	0.036	0.09	0.69	0.76	0.13	0.078	0.099	0.16	0.36	0.08	1e-05	5.2e-05	-0.076	0.084	0.36	0.44	-0.42	0.072	1.9e-08	1.1e-07	-0.19	0.089	0.029	0.062
LINC00996	0.2	0.062	0.0011	0.0038	-0.062	0.068	0.36	0.45	0.044	0.076	0.56	0.61	0.08	0.061	0.19	0.26	0.086	0.062	0.17	0.26	-0.056	0.066	0.4	0.5	0.21	0.06	0.00062	0.0024	-0.019	0.05	0.7	0.77	0.17	0.058	0.0042	0.011	0.4	0.048	8.4e-15	2.3e-13	0.3	0.064	5.2e-06	2.6e-05	0.32	0.089	0.00046	0.0011	0.26	0.084	0.0023	0.0073
LINC00998	0.18	0.036	1.5e-06	1.1e-05	0.2	0.04	2e-06	1.1e-05	0.16	0.04	0.0001	0.00022	0.29	0.043	1.8e-10	2.7e-09	0.18	0.042	1.7e-05	0.00012	0.25	0.041	2.4e-09	3.3e-08	0.32	0.049	3.1e-10	8.1e-09	0.33	0.044	1.3e-12	3.7e-11	0.3	0.043	4.2e-11	8.3e-10	0.21	0.04	2.6e-07	1.9e-06	0.29	0.048	3.5e-09	4.5e-08	0.24	0.04	1.2e-08	7.2e-08	0.11	0.038	0.0037	0.011
LINC00999	-0.11	0.071	0.12	0.2	-0.12	0.073	0.1	0.15	-0.035	0.07	0.62	0.66	-0.2	0.08	0.014	0.029	-0.18	0.074	0.015	0.036	-0.17	0.07	0.014	0.03	-0.13	0.085	0.12	0.2	-0.2	0.086	0.022	0.044	-0.19	0.078	0.014	0.031	-0.18	0.081	0.03	0.06	-0.19	0.079	0.02	0.036	-0.11	0.077	0.15	0.2	-0.0062	0.068	0.93	0.95
LINC01000	-0.25	0.079	0.0016	0.0051	-0.4	0.085	6.3e-06	3e-05	-0.45	0.092	1.7e-06	4.8e-06	-0.33	0.09	0.00035	0.0012	-0.32	0.088	0.0003	0.0014	-0.31	0.082	0.00018	0.00073	-0.35	0.091	0.00021	0.00099	-0.17	0.094	0.07	0.12	-0.3	0.088	0.0008	0.0025	-0.26	0.079	0.0015	0.0043	-0.48	0.092	6.2e-07	3.9e-06	-0.46	0.086	2.6e-07	1.2e-06	-0.2	0.078	0.01	0.026
LINC01003	0.12	0.042	0.005	0.014	0.069	0.043	0.11	0.17	0.11	0.043	0.0085	0.013	0.086	0.044	0.051	0.087	0.14	0.047	0.0041	0.012	0.082	0.044	0.065	0.11	0.072	0.045	0.11	0.19	0.087	0.049	0.076	0.12	0.0019	0.042	0.96	0.97	0.034	0.042	0.42	0.53	0.13	0.047	0.0049	0.011	0.022	0.048	0.65	0.71	0.019	0.042	0.65	0.74
LINC01004	-0.22	0.089	0.014	0.033	-0.3	0.081	0.00022	0.00072	-0.39	0.081	2.6e-06	7e-06	-0.34	0.084	7.8e-05	0.00031	-0.25	0.089	0.0049	0.014	-0.34	0.084	6.8e-05	0.00031	-0.39	0.088	1.4e-05	9.8e-05	-0.38	0.1	0.00028	0.00096	-0.42	0.086	2.6e-06	1.6e-05	-0.17	0.079	0.031	0.061	-0.36	0.097	0.00022	0.0007	-0.24	0.082	0.0046	0.0091	-0.11	0.081	0.18	0.28
LINC01011	-0.078	0.05	0.12	0.2	-0.26	0.056	5.9e-06	2.9e-05	-0.3	0.056	1.4e-07	4.7e-07	-0.22	0.053	5.1e-05	0.00021	-0.068	0.053	0.2	0.31	-0.2	0.051	0.00012	0.00051	-0.035	0.063	0.58	0.67	-0.049	0.067	0.47	0.56	-0.0096	0.055	0.86	0.9	-0.14	0.05	0.006	0.015	-0.19	0.065	0.0032	0.0073	-0.26	0.057	9.3e-06	3.2e-05	-0.19	0.053	0.00031	0.0013
LINC01012	-0.04	0.058	0.49	0.6	-0.015	0.065	0.82	0.86	-0.1	0.059	0.089	0.12	0.03	0.066	0.65	0.73	-0.0041	0.059	0.94	0.96	0.068	0.058	0.24	0.33	-0.0036	0.062	0.95	0.97	0.065	0.069	0.34	0.43	-0.1	0.063	0.11	0.17	0.13	0.054	0.013	0.03	-0.073	0.062	0.24	0.31	0.039	0.049	0.43	0.5	0.16	0.053	0.0034	0.01
LINC01024	0.089	0.068	0.19	0.29	-0.057	0.087	0.51	0.59	-0.22	0.073	0.0032	0.0054	0.093	0.081	0.25	0.34	0.2	0.083	0.016	0.039	0.084	0.071	0.24	0.33	0.12	0.083	0.15	0.23	0.13	0.095	0.17	0.24	0.43	0.088	2.1e-06	1.3e-05	0.096	0.066	0.15	0.23	-0.059	0.091	0.52	0.6	-0.12	0.076	0.13	0.18	-0.19	0.064	0.0031	0.0095
LINC01036	-0.14	0.059	0.02	0.046	-0.22	0.052	2.7e-05	0.00011	-0.24	0.06	8e-05	0.00017	-0.33	0.064	7.6e-07	5.1e-06	-0.21	0.051	6.8e-05	0.0004	-0.2	0.061	0.0015	0.0047	-0.2	0.062	0.0013	0.0046	-0.19	0.077	0.013	0.027	-0.25	0.056	8.9e-06	4.8e-05	-0.071	0.063	0.26	0.36	-0.14	0.065	0.033	0.057	-0.19	0.046	6.3e-05	0.00018	-0.13	0.032	6e-05	0.00032
LINC01061	-0.15	0.086	0.082	0.14	-0.16	0.098	0.11	0.16	-0.036	0.088	0.69	0.73	-0.098	0.094	0.3	0.39	-0.25	0.095	0.0092	0.025	-0.14	0.094	0.13	0.2	-0.18	0.088	0.04	0.08	-0.21	0.098	0.033	0.061	-0.19	0.087	0.026	0.051	-0.02	0.081	0.8	0.86	-0.19	0.098	0.049	0.08	-0.055	0.089	0.54	0.61	0.028	0.09	0.76	0.83
LINC01089	-0.19	0.045	3e-05	0.00016	-0.14	0.052	0.0063	0.014	-0.17	0.048	0.00029	0.00057	-0.11	0.044	0.017	0.034	-0.062	0.044	0.16	0.25	-0.19	0.042	1.8e-05	9.5e-05	-0.18	0.05	0.00048	0.002	-0.27	0.054	1.3e-06	8.7e-06	-0.3	0.057	3.2e-07	2.5e-06	-0.24	0.041	1.3e-08	1.2e-07	-0.15	0.054	0.0072	0.015	0.0038	0.045	0.93	0.95	-0.06	0.05	0.23	0.34
LINC01125	-0.17	0.057	0.0032	0.0095	-0.19	0.063	0.0026	0.0065	-0.22	0.062	0.00052	0.001	-0.27	0.069	9.6e-05	0.00037	-0.12	0.065	0.079	0.14	-0.16	0.066	0.014	0.03	-0.2	0.074	0.007	0.019	-0.11	0.073	0.13	0.2	-0.18	0.06	0.0029	0.0079	-0.24	0.058	3.8e-05	0.00017	-0.28	0.06	6.6e-06	3.1e-05	-0.16	0.053	0.0032	0.0065	-0.053	0.052	0.31	0.42
LINC01126	-0.2	0.069	0.0035	0.01	-0.17	0.067	0.012	0.024	-0.28	0.067	4.1e-05	9.3e-05	-0.047	0.072	0.52	0.6	-0.063	0.076	0.41	0.52	-0.15	0.07	0.038	0.072	-0.17	0.074	0.024	0.052	-0.18	0.078	0.021	0.042	0.026	0.065	0.69	0.76	-0.22	0.061	0.00052	0.0017	-0.12	0.078	0.12	0.17	-0.089	0.068	0.19	0.25	0.0073	0.055	0.9	0.93
LINC01128	-0.067	0.04	0.095	0.16	-0.32	0.049	6.2e-10	8.2e-09	-0.48	0.056	1e-15	1.4e-14	-0.43	0.049	9.7e-16	3.6e-14	-0.21	0.047	1.6e-05	0.00012	-0.24	0.042	2.8e-08	3e-07	-0.19	0.059	0.0015	0.0052	-0.16	0.05	0.002	0.0055	-0.017	0.056	0.76	0.82	-0.053	0.039	0.18	0.26	-0.15	0.056	0.0073	0.015	-0.31	0.052	7.7e-09	4.9e-08	-0.16	0.05	0.0012	0.0044
LINC01132	0.093	0.049	0.057	0.11	0.18	0.066	0.0064	0.014	0.22	0.066	0.0012	0.0022	0.082	0.08	0.31	0.39	0.049	0.073	0.5	0.61	0.097	0.067	0.15	0.23	-0.051	0.084	0.55	0.65	-0.0037	0.057	0.95	0.96	0.087	0.068	0.21	0.29	0.076	0.04	0.062	0.11	0.1	0.075	0.18	0.25	-0.018	0.059	0.76	0.8	0.09	0.048	0.061	0.12
LINC01135	-0.011	0.05	0.83	0.88	0.018	0.045	0.68	0.75	-0.068	0.048	0.16	0.2	0.099	0.046	0.032	0.058	0.061	0.043	0.16	0.25	-0.0076	0.053	0.89	0.92	0.0063	0.041	0.88	0.91	-0.11	0.059	0.07	0.12	0.011	0.047	0.82	0.87	-0.13	0.052	0.011	0.025	-0.044	0.053	0.41	0.48	-0.071	0.05	0.16	0.21	-0.15	0.053	0.0056	0.016
LINC01136	-0.026	0.059	0.67	0.76	-0.15	0.059	0.012	0.024	-0.13	0.059	0.03	0.043	0.028	0.069	0.68	0.75	-0.06	0.063	0.34	0.45	-0.14	0.063	0.028	0.055	-0.22	0.078	0.005	0.014	-0.27	0.1	0.0069	0.016	-0.077	0.074	0.3	0.39	-0.036	0.059	0.54	0.63	-0.091	0.068	0.18	0.24	-0.28	0.061	5.3e-06	1.9e-05	-0.059	0.051	0.25	0.35
LINC01137	0.011	0.051	0.83	0.88	-0.11	0.06	0.061	0.1	-0.22	0.056	0.00011	0.00023	-0.1	0.066	0.12	0.18	-0.021	0.061	0.73	0.8	-0.031	0.055	0.58	0.67	0.082	0.068	0.23	0.33	0.045	0.057	0.43	0.52	0.095	0.058	0.1	0.16	0.05	0.041	0.22	0.32	-0.083	0.056	0.14	0.2	-0.15	0.06	0.013	0.023	-0.03	0.054	0.58	0.68
LINC01138	-0.25	0.037	4.8e-11	9e-10	-0.21	0.05	3.3e-05	0.00013	-0.48	0.052	7.6e-18	1.7e-16	-0.38	0.044	1.3e-15	4.9e-14	-0.25	0.05	1e-06	1e-05	-0.28	0.039	6.9e-12	1.5e-10	-0.21	0.068	0.003	0.0091	-0.24	0.046	5.4e-07	4.1e-06	-0.077	0.055	0.16	0.24	-0.18	0.036	1.9e-06	1.1e-05	-0.36	0.051	2.3e-11	6e-10	-0.055	0.044	0.22	0.28	-0.1	0.039	0.01	0.026
LINC01144	-0.016	0.058	0.79	0.85	-0.019	0.052	0.71	0.78	-0.084	0.051	0.1	0.13	-0.034	0.061	0.58	0.66	-8.8e-05	0.054	1	1	-0.14	0.055	0.011	0.025	-0.048	0.059	0.42	0.53	-0.067	0.068	0.32	0.41	-0.0082	0.05	0.87	0.9	-0.16	0.056	0.0048	0.012	-0.001	0.059	0.99	0.99	-0.14	0.05	0.0045	0.0089	-0.14	0.048	0.0045	0.013
LINC01163	0.26	0.078	0.0009	0.0031	-0.16	0.09	0.081	0.13	-0.5	0.091	8.4e-08	2.8e-07	0.059	0.096	0.54	0.62	-0.13	0.092	0.16	0.26	-0.31	0.088	0.00048	0.0017	-0.2	0.11	0.061	0.11	0.32	0.11	0.003	0.0076	-0.26	0.1	0.0096	0.022	0.092	0.085	0.28	0.38	-0.26	0.1	0.011	0.021	-0.12	0.085	0.15	0.2	-0.055	0.082	0.5	0.62
LINC01176	0.11	0.053	0.037	0.074	-0.1	0.061	0.1	0.15	0.016	0.058	0.78	0.81	0.071	0.063	0.26	0.34	-0.05	0.059	0.39	0.51	-0.039	0.056	0.49	0.59	-0.16	0.069	0.02	0.046	-0.065	0.069	0.35	0.44	-0.27	0.064	3.8e-05	0.00018	0.12	0.054	0.032	0.063	-0.12	0.06	0.049	0.079	0.017	0.054	0.75	0.8	0.11	0.052	0.034	0.071
LINC01184	-0.015	0.039	0.7	0.78	-0.098	0.045	0.029	0.052	-0.0091	0.046	0.84	0.87	-0.11	0.046	0.015	0.031	-0.12	0.045	0.0084	0.023	-0.09	0.045	0.046	0.084	-0.12	0.051	0.023	0.051	-0.057	0.05	0.26	0.34	-0.00075	0.048	0.99	0.99	-0.038	0.039	0.34	0.44	-0.067	0.044	0.13	0.18	-0.16	0.048	0.0011	0.0025	0.0036	0.046	0.94	0.96
LINC01215	0.1	0.048	0.038	0.077	-0.24	0.06	0.00011	0.00039	-0.22	0.06	0.00033	0.00066	-0.23	0.059	0.00013	0.00047	0.033	0.052	0.53	0.64	-0.21	0.058	0.00044	0.0016	-0.13	0.061	0.04	0.08	-0.038	0.058	0.52	0.61	0.019	0.058	0.74	0.81	0.16	0.05	0.0013	0.0039	-0.018	0.062	0.78	0.82	0.01	0.069	0.88	0.91	0.15	0.076	0.052	0.1
LINC01232	0.14	0.05	0.0064	0.017	-0.048	0.06	0.42	0.51	0.018	0.054	0.74	0.78	-0.0071	0.058	0.9	0.93	-0.0079	0.057	0.89	0.93	0.06	0.056	0.28	0.38	-0.028	0.06	0.63	0.73	0.21	0.066	0.0017	0.0047	0.078	0.051	0.13	0.2	0.16	0.05	0.0013	0.0039	0.16	0.054	0.0033	0.0075	0.032	0.05	0.52	0.59	-0.013	0.053	0.81	0.87
LINC01237	-0.072	0.055	0.19	0.28	0.073	0.054	0.18	0.25	-0.071	0.047	0.13	0.17	-0.042	0.057	0.46	0.55	-0.041	0.053	0.44	0.56	-0.027	0.061	0.66	0.74	0.011	0.051	0.84	0.88	-0.1	0.06	0.086	0.14	-0.053	0.053	0.32	0.41	-0.092	0.057	0.11	0.17	-0.16	0.06	0.0064	0.013	-0.032	0.056	0.57	0.64	0.0037	0.049	0.94	0.96
LINC01252	-0.15	0.067	0.026	0.056	-0.0048	0.07	0.95	0.96	-0.031	0.064	0.63	0.68	-0.015	0.073	0.84	0.88	0.086	0.07	0.22	0.32	0.034	0.071	0.63	0.72	-0.17	0.057	0.0039	0.012	-0.0096	0.082	0.91	0.93	0.064	0.062	0.3	0.4	-0.17	0.064	0.01	0.023	-0.33	0.071	5.7e-06	2.8e-05	-0.089	0.059	0.13	0.18	-0.27	0.061	1.4e-05	9.2e-05
LINC01260	0.87	0.11	7.1e-15	2.5e-13	0.71	0.093	5e-13	1.4e-11	0.76	0.084	5.7e-17	1e-15	0.8	0.1	2.9e-13	7.4e-12	0.83	0.097	2.2e-15	1.3e-13	0.78	0.098	1e-13	3.1e-12	0.72	0.1	2.5e-11	8.4e-10	0.7	0.12	6.3e-08	6.1e-07	0.55	0.1	1.1e-07	9.3e-07	0.8	0.095	5.8e-15	1.6e-13	0.94	0.1	4.7e-17	4.9e-15	0.87	0.083	9.4e-21	7.5e-19	0.92	0.092	9.1e-20	1.1e-17
LINC01278	-0.12	0.038	0.0018	0.0057	-0.13	0.043	0.0034	0.008	-0.3	0.054	5.1e-08	1.8e-07	-0.086	0.044	0.053	0.09	-0.1	0.038	0.0084	0.023	-0.18	0.037	3.6e-06	2.3e-05	0.0054	0.059	0.93	0.95	-0.13	0.041	0.0015	0.0043	0.076	0.043	0.077	0.13	-0.12	0.035	0.00048	0.0016	-0.16	0.041	0.0002	0.00064	-0.17	0.044	0.00013	0.00035	-0.07	0.042	0.099	0.17
LINC01279	-0.26	0.082	0.0016	0.0053	-0.13	0.08	0.098	0.15	-0.079	0.075	0.29	0.34	-0.24	0.083	0.0052	0.012	-0.17	0.082	0.041	0.083	-0.22	0.08	0.0061	0.015	-0.13	0.075	0.093	0.16	-0.3	0.1	0.004	0.0099	-0.091	0.077	0.24	0.33	-0.1	0.081	0.2	0.29	-0.22	0.084	0.0086	0.017	-0.16	0.071	0.022	0.037	-0.14	0.071	0.057	0.11
LINC01281	-0.36	0.094	0.00015	0.00067	0.22	0.093	0.018	0.035	0.0074	0.08	0.93	0.94	0.41	0.092	1.1e-05	5.4e-05	-0.074	0.075	0.33	0.44	0.11	0.11	0.28	0.38	-0.36	0.089	9.6e-05	0.00051	-0.7	0.11	4.4e-09	5.8e-08	-0.49	0.1	1.8e-06	1.2e-05	0.029	0.03	0.33	0.44	-0.09	0.083	0.28	0.35	-0.014	0.023	0.56	0.63	-0.016	0.026	0.55	0.66
LINC01291	-0.074	0.098	0.45	0.56	-0.17	0.084	0.044	0.075	-0.084	0.077	0.28	0.33	-0.049	0.086	0.57	0.65	-0.11	0.074	0.13	0.21	-0.087	0.091	0.34	0.44	-0.11	0.071	0.11	0.18	-0.18	0.11	0.1	0.16	-0.17	0.083	0.046	0.082	-0.14	0.087	0.11	0.18	-0.13	0.082	0.11	0.16	-0.12	0.075	0.098	0.14	-0.044	0.069	0.52	0.63
LINC01311	-0.015	0.06	0.8	0.86	-0.12	0.055	0.036	0.063	-0.29	0.055	3e-07	9.4e-07	-0.2	0.064	0.0021	0.0055	-0.13	0.062	0.035	0.073	-0.18	0.062	0.004	0.011	-0.11	0.071	0.11	0.18	-0.26	0.074	0.00056	0.0018	-0.085	0.056	0.13	0.19	-0.14	0.053	0.0081	0.019	-0.22	0.058	0.00027	0.00083	-0.16	0.057	0.0054	0.011	-0.19	0.053	0.00042	0.0017
LINC01336	-0.31	0.056	5.7e-08	5.8e-07	-0.23	0.07	0.0012	0.0033	-0.27	0.064	2.9e-05	6.7e-05	-0.25	0.067	0.00034	0.0011	-0.16	0.065	0.012	0.031	-0.35	0.072	2.7e-06	1.8e-05	-0.22	0.081	0.006	0.017	-0.55	0.088	3.9e-09	5.2e-08	-0.48	0.071	1.2e-10	2.1e-09	-0.16	0.057	0.0059	0.015	-0.34	0.074	1e-05	4.6e-05	-0.21	0.062	0.00092	0.0021	-0.23	0.061	0.00019	0.00086
LINC01347	-0.044	0.057	0.44	0.55	-0.13	0.068	0.051	0.085	-0.13	0.057	0.021	0.032	-0.12	0.067	0.065	0.11	-0.09	0.063	0.15	0.24	-0.11	0.067	0.09	0.15	-0.085	0.065	0.19	0.28	-0.11	0.068	0.1	0.16	-0.032	0.064	0.62	0.7	0.002	0.054	0.97	0.98	-0.073	0.067	0.28	0.35	-0.15	0.062	0.017	0.03	-0.039	0.062	0.53	0.64
LINC01353	-0.031	0.042	0.46	0.58	0.069	0.048	0.15	0.22	0.095	0.049	0.053	0.073	0.031	0.053	0.56	0.64	0.018	0.054	0.74	0.81	-0.028	0.05	0.58	0.67	-0.12	0.065	0.066	0.12	-0.084	0.074	0.26	0.34	-0.12	0.067	0.07	0.12	0.011	0.043	0.8	0.86	0.026	0.057	0.65	0.72	-0.038	0.053	0.48	0.55	-0.032	0.052	0.55	0.65
LINC01355	-0.19	0.077	0.012	0.03	-0.47	0.086	1.4e-07	1.1e-06	-0.36	0.078	4.7e-06	1.2e-05	-0.35	0.093	0.0002	0.00069	-0.38	0.089	3e-05	0.0002	-0.41	0.071	3e-08	3.2e-07	-0.7	0.099	2e-11	6.8e-10	-0.35	0.089	0.00011	0.00042	-0.48	0.074	7.1e-10	1.1e-08	-0.19	0.072	0.0076	0.018	-0.52	0.099	5e-07	3.2e-06	-0.37	0.08	5.8e-06	2.1e-05	-0.18	0.081	0.025	0.055
LINC01358	0.059	0.045	0.19	0.28	0.1	0.051	0.048	0.081	0.25	0.056	1.9e-05	4.5e-05	0.2	0.049	5.8e-05	0.00024	0.14	0.044	0.0023	0.0078	0.092	0.046	0.049	0.09	0.33	0.067	1.4e-06	1.3e-05	0.0032	0.047	0.95	0.96	0.056	0.059	0.35	0.44	0.05	0.041	0.22	0.32	0.058	0.052	0.26	0.34	0.047	0.05	0.35	0.42	0.054	0.045	0.24	0.34
LINC01366	-0.15	0.074	0.04	0.079	0.031	0.072	0.66	0.73	0.13	0.069	0.069	0.093	-0.2	0.072	0.0061	0.014	0.11	0.062	0.074	0.14	0.055	0.072	0.44	0.54	-0.11	0.08	0.17	0.26	-0.45	0.1	1.9e-05	9.3e-05	-0.18	0.072	0.012	0.027	-0.27	0.068	7.7e-05	0.00032	0.2	0.073	0.0065	0.014	0.37	0.07	3.9e-07	1.8e-06	0.26	0.071	0.00027	0.0012
LINC01389	-0.15	0.05	0.004	0.011	-0.16	0.051	0.0014	0.0037	-0.083	0.05	0.097	0.13	-0.2	0.059	0.00089	0.0026	-0.13	0.058	0.023	0.053	-0.095	0.052	0.067	0.12	-0.11	0.06	0.076	0.14	-0.21	0.056	0.00027	0.00094	-0.19	0.057	0.00076	0.0024	-0.15	0.05	0.0033	0.0089	-0.13	0.059	0.026	0.046	-0.028	0.056	0.61	0.68	-0.058	0.057	0.3	0.42
LINC01395	-0.37	0.1	0.00024	0.001	-0.54	0.094	2.6e-08	2.4e-07	-0.37	0.079	3.3e-06	8.8e-06	-0.59	0.1	1.6e-08	1.6e-07	-0.19	0.096	0.051	0.1	-0.53	0.095	5.7e-08	5.8e-07	-0.036	0.026	0.17	0.26	-0.095	0.1	0.36	0.45	0.12	0.074	0.12	0.18	-0.016	0.086	0.86	0.9	-0.36	0.1	0.00052	0.0015	-0.0044	0.047	0.93	0.94	-0.0041	0.019	0.83	0.88
LINC01410	-0.057	0.028	0.043	0.084	0.11	0.058	0.068	0.11	0.18	0.052	0.00062	0.0012	0.08	0.044	0.073	0.12	0.05	0.049	0.31	0.42	-0.023	0.037	0.54	0.64	0.055	0.05	0.27	0.38	0.03	0.035	0.39	0.49	0.012	0.042	0.77	0.83	0.15	0.056	0.0067	0.016	-0.043	0.075	0.57	0.64	0.38	0.07	1.3e-07	6.4e-07	0.11	0.068	0.11	0.19
LINC01420	0.38	0.034	7.9e-24	7.3e-22	0.19	0.034	6.9e-08	5.7e-07	0.00048	0.042	0.99	0.99	0.39	0.04	4.4e-19	2.9e-17	0.29	0.038	8.7e-13	3.3e-11	0.3	0.038	1.2e-13	3.7e-12	0.51	0.043	3.3e-25	6.9e-23	0.52	0.041	7.9e-27	1.8e-24	0.52	0.039	3.4e-29	1.8e-26	0.36	0.033	2.4e-23	1.7e-21	0.23	0.036	1.3e-09	1.9e-08	0.083	0.04	0.04	0.063	0.043	0.039	0.27	0.38
LINC01431	-0.066	0.048	0.17	0.27	-0.017	0.049	0.72	0.78	-0.0097	0.046	0.83	0.86	-0.025	0.047	0.59	0.67	-0.032	0.05	0.52	0.63	-0.022	0.051	0.67	0.75	-0.038	0.056	0.49	0.6	-0.0072	0.057	0.9	0.92	0.011	0.05	0.82	0.87	0.02	0.053	0.71	0.78	-0.0085	0.049	0.86	0.89	0.033	0.046	0.47	0.54	-0.11	0.042	0.011	0.029
LINC01465	0.045	0.055	0.41	0.53	0.011	0.057	0.85	0.88	-0.16	0.063	0.013	0.021	0.019	0.062	0.76	0.81	-0.061	0.066	0.35	0.47	-0.068	0.065	0.3	0.4	-0.024	0.063	0.71	0.78	0.044	0.074	0.55	0.64	0.077	0.063	0.23	0.31	0.018	0.054	0.74	0.81	-0.0049	0.061	0.94	0.95	-0.25	0.06	4.4e-05	0.00013	-0.086	0.053	0.11	0.18
LINC01473	-0.2	0.063	0.0021	0.0065	-0.19	0.069	0.0075	0.016	-0.32	0.069	3.9e-06	1e-05	-0.11	0.075	0.15	0.22	-0.073	0.06	0.23	0.33	-0.15	0.064	0.021	0.044	-0.03	0.049	0.54	0.64	-0.16	0.079	0.041	0.072	0.054	0.066	0.41	0.51	-0.19	0.065	0.0031	0.0082	-0.27	0.072	0.00025	0.00076	-0.33	0.063	4.8e-07	2.1e-06	-0.32	0.062	7.2e-07	6.8e-06
LINC01481	-0.064	0.037	0.086	0.15	-0.11	0.042	0.012	0.024	-0.15	0.039	0.00013	0.00027	-0.048	0.043	0.27	0.36	-0.14	0.043	0.0013	0.0048	-0.15	0.04	0.00017	0.00072	-0.11	0.045	0.015	0.036	-0.13	0.046	0.0044	0.011	-0.17	0.041	6e-05	0.00026	-0.088	0.038	0.023	0.048	-0.084	0.041	0.04	0.067	-0.072	0.042	0.085	0.12	-0.16	0.04	0.0001	0.0005
LINC01504	-0.048	0.03	0.11	0.18	0.18	0.081	0.028	0.051	0.17	0.054	0.0019	0.0033	0.1	0.064	0.12	0.17	0.071	0.072	0.32	0.44	0.11	0.042	0.0097	0.023	0.18	0.082	0.034	0.07	0.12	0.054	0.027	0.051	0.034	0.071	0.63	0.71	-0.021	0.031	0.49	0.59	0.035	0.041	0.4	0.48	-0.056	0.075	0.46	0.53	-0.26	0.097	0.0081	0.021
LINC01521	0.011	0.067	0.87	0.91	0.065	0.063	0.3	0.39	-0.064	0.063	0.31	0.36	-0.12	0.065	0.057	0.096	0.016	0.066	0.81	0.87	0.029	0.071	0.68	0.76	-0.037	0.071	0.6	0.69	-0.013	0.077	0.87	0.9	0.021	0.063	0.74	0.8	0.0064	0.06	0.92	0.94	0.012	0.068	0.86	0.89	-0.096	0.057	0.095	0.14	-0.052	0.064	0.42	0.54
LINC01530	-0.14	0.07	0.048	0.092	-0.19	0.062	0.0026	0.0063	-0.31	0.06	8.2e-07	2.4e-06	-0.12	0.066	0.078	0.12	-0.075	0.058	0.2	0.3	-0.048	0.065	0.46	0.56	-0.12	0.059	0.039	0.08	-0.21	0.076	0.0068	0.016	-0.066	0.059	0.26	0.35	-0.24	0.067	0.00038	0.0013	-0.1	0.067	0.12	0.17	0.012	0.054	0.82	0.86	-0.14	0.055	0.013	0.031
LINC01534	-0.13	0.043	0.0035	0.01	-0.17	0.054	0.0023	0.0058	-0.36	0.052	8.4e-11	4.5e-10	-0.15	0.058	0.012	0.024	-0.31	0.059	2.6e-07	3.1e-06	-0.19	0.051	0.00018	0.00074	-0.16	0.059	0.0063	0.017	-0.18	0.054	0.001	0.003	-0.21	0.05	2.9e-05	0.00014	-0.19	0.048	0.0001	0.00041	-0.31	0.059	2.8e-07	2e-06	-0.21	0.053	8.2e-05	0.00023	-0.11	0.053	0.035	0.072
LINC01547	-0.063	0.051	0.22	0.32	-0.083	0.062	0.18	0.25	-0.041	0.06	0.49	0.55	-0.15	0.064	0.02	0.039	-0.087	0.059	0.14	0.22	-0.064	0.06	0.28	0.38	0.068	0.064	0.29	0.4	-0.031	0.068	0.65	0.72	0.096	0.06	0.11	0.17	-0.21	0.051	6.9e-05	0.00029	-0.059	0.061	0.34	0.41	0.0099	0.059	0.87	0.89	-0.027	0.055	0.63	0.72
LINC01550	-0.24	0.033	2e-12	4.9e-11	-0.32	0.055	1.2e-08	1.2e-07	-0.24	0.048	6.3e-07	1.9e-06	-0.35	0.041	2.3e-15	8e-14	-0.12	0.036	0.0015	0.0056	-0.28	0.031	1e-16	4.8e-15	-0.13	0.042	0.0025	0.0079	-0.11	0.041	0.0073	0.017	-0.2	0.04	2.3e-06	1.4e-05	-0.17	0.032	3.3e-07	2.4e-06	-0.057	0.036	0.11	0.17	0.033	0.047	0.48	0.55	0.47	0.095	1.4e-06	1.2e-05
LINC01560	-0.18	0.057	0.0017	0.0054	-0.22	0.056	0.00016	0.00053	-0.3	0.067	1.6e-05	4e-05	-0.3	0.071	4.2e-05	0.00018	-0.11	0.062	0.078	0.14	-0.15	0.061	0.012	0.027	-0.21	0.071	0.0036	0.011	-0.32	0.066	2.5e-06	1.6e-05	-0.15	0.06	0.014	0.03	-0.29	0.054	2.6e-07	1.9e-06	-0.27	0.065	5.7e-05	0.00021	-0.16	0.058	0.0067	0.013	-0.16	0.056	0.0033	0.01
LINC01569	-0.1	0.055	0.06	0.11	-0.2	0.065	0.0021	0.0053	-0.3	0.062	2.4e-06	6.5e-06	-0.2	0.067	0.0036	0.0089	-0.11	0.062	0.079	0.14	-0.1	0.059	0.093	0.15	-0.14	0.064	0.028	0.061	-0.22	0.06	0.00024	0.00086	0.0021	0.059	0.97	0.98	-0.23	0.045	7.2e-07	4.7e-06	-0.078	0.063	0.22	0.29	-0.24	0.061	9.7e-05	0.00027	-0.17	0.063	0.0074	0.02
LINC01572	-0.14	0.062	0.022	0.049	0.031	0.074	0.68	0.75	0.31	0.071	2.2e-05	5.1e-05	0.075	0.069	0.28	0.36	-0.084	0.083	0.31	0.43	-0.12	0.08	0.13	0.21	-0.052	0.086	0.54	0.64	-0.19	0.079	0.017	0.034	-0.22	0.077	0.0044	0.011	-0.22	0.071	0.0025	0.0069	-0.17	0.078	0.03	0.052	-0.21	0.065	0.0017	0.0037	0.085	0.062	0.17	0.27
LINC01578	-0.13	0.022	9.1e-09	1.1e-07	-0.16	0.025	3e-09	3.4e-08	-0.22	0.027	3.3e-14	3.3e-13	-0.14	0.023	1.3e-08	1.3e-07	-0.13	0.025	9.6e-07	9.8e-06	-0.15	0.025	1.5e-08	1.7e-07	-0.096	0.028	0.00075	0.0029	-0.2	0.032	2.4e-09	3.3e-08	-0.16	0.027	2e-08	2.2e-07	-0.15	0.022	1.2e-10	1.6e-09	-0.15	0.033	1.1e-05	5.1e-05	-0.055	0.028	0.051	0.078	-0.034	0.026	0.19	0.29
LINC01588	-0.011	0.051	0.83	0.88	-0.22	0.057	0.00017	0.00058	-0.16	0.058	0.0065	0.01	-0.34	0.06	4.7e-08	4.2e-07	-0.01	0.053	0.84	0.89	-0.093	0.051	0.068	0.12	-0.013	0.064	0.84	0.89	-0.042	0.06	0.49	0.58	0.17	0.057	0.003	0.008	0.12	0.049	0.015	0.033	0.0019	0.057	0.97	0.98	-0.085	0.065	0.19	0.25	-0.021	0.065	0.74	0.81
LINC01599	-1.3e-05	0.049	1	1	-0.062	0.055	0.26	0.34	-0.17	0.059	0.0049	0.0081	-0.33	0.067	1.9e-06	1.2e-05	0.00081	0.067	0.99	0.99	-0.03	0.054	0.59	0.68	0.17	0.069	0.015	0.035	0.05	0.063	0.43	0.52	0.27	0.069	0.0001	0.00043	0.13	0.044	0.0036	0.0094	0.13	0.064	0.052	0.084	0.09	0.057	0.12	0.16	0.058	0.064	0.36	0.48
LINC01604	-0.006	0.045	0.89	0.93	-0.19	0.057	0.001	0.0028	-0.25	0.052	2.6e-06	7.2e-06	-0.1	0.055	0.07	0.11	-0.023	0.05	0.65	0.74	-0.13	0.051	0.01	0.024	-0.071	0.064	0.27	0.38	-0.15	0.053	0.004	0.0098	-0.071	0.053	0.19	0.26	-0.17	0.043	6.4e-05	0.00027	-0.2	0.057	0.00055	0.0015	-0.2	0.059	0.00066	0.0016	-0.14	0.059	0.019	0.043
LINGO3	-0.42	0.084	1.1e-06	8.2e-06	-0.14	0.087	0.1	0.15	-0.43	0.085	9.6e-07	2.8e-06	0.19	0.09	0.035	0.063	-0.1	0.082	0.22	0.32	-0.18	0.079	0.027	0.054	-0.037	0.078	0.64	0.73	-0.1	0.081	0.21	0.29	-0.14	0.071	0.05	0.089	-0.5	0.076	2.7e-10	3.4e-09	-0.63	0.098	9.5e-10	1.5e-08	-0.43	0.1	4.4e-05	0.00013	-0.8	0.11	2.8e-11	8.3e-10
LINS	0.056	0.025	0.023	0.051	-0.046	0.037	0.21	0.29	-0.083	0.033	0.013	0.02	0.059	0.03	0.049	0.084	0.12	0.027	8.7e-06	6.8e-05	0.014	0.026	0.6	0.69	0.097	0.036	0.0077	0.021	0.1	0.031	0.00096	0.0028	0.2	0.033	3e-09	3.9e-08	0.057	0.026	0.028	0.056	0.028	0.033	0.39	0.47	-0.011	0.028	0.68	0.74	0.054	0.028	0.054	0.1
LIPA	0.0046	0.022	0.83	0.88	0.02	0.034	0.55	0.63	-0.09	0.031	0.0047	0.0077	0.021	0.028	0.46	0.55	0.037	0.026	0.16	0.24	0.027	0.027	0.32	0.43	0.049	0.032	0.13	0.21	-0.007	0.032	0.83	0.87	0.082	0.031	0.0089	0.02	0.021	0.022	0.36	0.46	-0.045	0.03	0.13	0.19	-0.025	0.032	0.43	0.51	-0.017	0.03	0.56	0.67
LIPC	0.21	0.15	0.17	0.26	0.32	0.14	0.02	0.038	0.32	0.14	0.028	0.041	0.36	0.13	0.0056	0.013	0.27	0.14	0.05	0.099	0.23	0.13	0.076	0.13	0.24	0.17	0.16	0.24	0.12	0.15	0.42	0.51	0.058	0.14	0.69	0.76	0.0045	0.15	0.98	0.98	0.17	0.16	0.29	0.36	-0.21	0.16	0.21	0.27	0.15	0.15	0.34	0.46
LIPE	0.021	0.046	0.65	0.74	-0.14	0.058	0.02	0.038	-0.34	0.054	1.6e-09	7.1e-09	-0.11	0.056	0.044	0.076	0.062	0.052	0.24	0.34	-0.033	0.047	0.48	0.58	0.039	0.059	0.51	0.61	0.029	0.054	0.59	0.67	-0.088	0.05	0.076	0.13	0.011	0.047	0.81	0.86	-0.13	0.054	0.019	0.035	-0.3	0.058	8.2e-07	3.5e-06	-0.03	0.055	0.58	0.68
LIPE-AS1	-0.15	0.06	0.015	0.035	-0.03	0.044	0.49	0.58	-0.17	0.045	0.00023	0.00046	-0.11	0.053	0.044	0.077	0.0086	0.051	0.87	0.91	-0.033	0.052	0.53	0.62	-0.12	0.051	0.021	0.047	-0.25	0.074	0.00071	0.0022	-0.05	0.053	0.35	0.44	-0.1	0.05	0.038	0.073	-0.13	0.055	0.016	0.03	-0.17	0.043	7.4e-05	0.00021	-0.11	0.041	0.0068	0.019
LIPN	-0.0062	0.037	0.87	0.91	0.13	0.041	0.0019	0.0049	0.037	0.035	0.3	0.36	0.12	0.042	0.0037	0.0091	0.064	0.026	0.016	0.039	0.08	0.044	0.071	0.12	0.22	0.11	0.038	0.076	-0.047	0.12	0.69	0.76	0.12	0.09	0.19	0.27	0.015	0.022	0.5	0.6	-0.0042	0.028	0.88	0.91	0.021	0.041	0.62	0.68	0.082	0.046	0.078	0.14
LIPT1	-0.077	0.03	0.01	0.025	-0.15	0.038	6.8e-05	0.00025	-0.38	0.044	1.1e-15	1.5e-14	-0.15	0.039	0.00023	0.0008	-0.086	0.036	0.017	0.041	-0.12	0.036	0.00073	0.0025	-0.084	0.047	0.073	0.13	-0.088	0.036	0.015	0.032	-0.0096	0.042	0.82	0.87	-0.1	0.032	0.0017	0.005	-0.2	0.047	4.1e-05	0.00016	-0.15	0.042	0.0005	0.0012	-0.087	0.031	0.0057	0.016
LIPT2	-0.12	0.044	0.006	0.016	-0.22	0.052	4.4e-05	0.00017	-0.43	0.059	3e-12	2e-11	-0.14	0.055	0.015	0.03	-0.028	0.05	0.57	0.67	-0.031	0.048	0.51	0.61	0.096	0.065	0.14	0.22	-0.11	0.047	0.017	0.034	0.13	0.052	0.011	0.025	-0.085	0.04	0.034	0.067	-0.13	0.059	0.029	0.05	-0.46	0.066	7.4e-11	7e-10	-0.4	0.066	6e-09	1e-07
LITAF	-0.13	0.024	3.8e-08	4e-07	-0.084	0.069	0.22	0.3	-0.017	0.038	0.65	0.69	-0.14	0.035	5.9e-05	0.00024	-0.3	0.038	2e-13	8.7e-12	-0.35	0.038	1.5e-17	8.2e-16	-0.45	0.039	1.4e-23	2.6e-21	-0.24	0.032	7e-13	2.2e-11	-0.44	0.039	1.6e-22	2.4e-20	-0.12	0.027	5.2e-06	2.8e-05	-0.03	0.032	0.35	0.43	0.14	0.045	0.0024	0.005	-0.098	0.036	0.0064	0.018
LIX1L	0.025	0.03	0.4	0.52	-0.12	0.039	0.0036	0.0085	-0.3	0.043	5e-11	2.7e-10	-0.11	0.04	0.0075	0.017	-0.07	0.035	0.046	0.093	-0.055	0.033	0.094	0.16	-0.066	0.038	0.082	0.14	0.035	0.033	0.29	0.38	0.047	0.034	0.17	0.24	0.035	0.027	0.19	0.28	-0.12	0.044	0.0064	0.013	-0.14	0.036	0.00019	0.0005	-0.085	0.034	0.015	0.036
LL22NC03-75H12-2	0.084	0.046	0.071	0.13	-0.18	0.099	0.065	0.11	0.082	0.047	0.086	0.11	0.052	0.027	0.059	0.099	0.06	0.11	0.6	0.7	0.068	0.04	0.089	0.15	0.23	0.062	0.00033	0.0015	0.41	0.093	1.9e-05	9.3e-05	0.67	0.11	1.2e-08	1.3e-07	0.16	0.053	0.0027	0.0074	0.079	0.063	0.22	0.29	-1.5	0.17	8.2e-16	2.2e-14	-0.16	0.058	0.008	0.021
LLGL1	-0.17	0.1	0.098	0.17	-0.29	0.11	0.011	0.023	-0.24	0.1	0.022	0.032	-0.31	0.11	0.0056	0.013	-0.22	0.11	0.046	0.091	-0.22	0.11	0.048	0.087	-0.29	0.12	0.02	0.046	-0.39	0.13	0.0033	0.0083	-0.23	0.11	0.045	0.081	-0.085	0.093	0.36	0.47	-0.34	0.12	0.0054	0.012	-0.26	0.11	0.02	0.034	-0.25	0.1	0.018	0.042
LLGL2	-0.044	0.04	0.27	0.38	0.096	0.073	0.19	0.26	-0.03	0.046	0.52	0.57	-0.18	0.046	0.00019	0.00069	-0.11	0.037	0.0045	0.014	-0.061	0.037	0.1	0.17	-0.038	0.04	0.34	0.45	0.077	0.048	0.11	0.17	-0.08	0.041	0.052	0.092	0.0088	0.045	0.85	0.89	-0.066	0.051	0.2	0.26	0.12	0.05	0.019	0.032	-0.05	0.045	0.27	0.38
LLPH	0.2	0.034	6.9e-09	8.5e-08	0.25	0.032	1.5e-13	4.8e-12	0.34	0.038	7.1e-17	1.2e-15	0.3	0.037	1.6e-14	4.9e-13	0.28	0.039	1.1e-11	3.5e-10	0.27	0.038	3.6e-11	7e-10	0.24	0.038	1.1e-09	2.5e-08	0.32	0.04	1.4e-13	5e-12	0.24	0.033	2.5e-11	5.3e-10	0.2	0.032	1.8e-09	2e-08	0.3	0.043	6.7e-11	1.5e-09	0.33	0.035	7.6e-18	3.2e-16	0.18	0.031	1.7e-08	2.5e-07
LMAN1	0.11	0.029	0.00013	0.0006	0.027	0.026	0.28	0.37	0.071	0.027	0.0084	0.013	0.086	0.028	0.0024	0.0063	0.053	0.03	0.074	0.14	0.11	0.027	0.00015	0.00061	-0.016	0.03	0.59	0.69	0.064	0.032	0.046	0.08	0.15	0.026	4.8e-08	4.6e-07	0.013	0.023	0.57	0.66	0.053	0.03	0.081	0.12	-0.079	0.024	0.0012	0.0027	-0.036	0.024	0.13	0.22
LMAN2	0.11	0.033	0.0007	0.0025	0.23	0.034	4.3e-10	5.9e-09	0.23	0.036	7.6e-10	3.5e-09	0.21	0.036	1.8e-08	1.7e-07	0.19	0.035	1.3e-07	1.7e-06	0.2	0.034	2.2e-08	2.5e-07	0.25	0.038	7.7e-10	1.8e-08	0.26	0.039	1.9e-10	3.4e-09	0.21	0.034	4.5e-09	5.7e-08	0.11	0.032	0.0011	0.0033	0.25	0.041	3.5e-09	4.5e-08	0.22	0.035	2.4e-09	1.7e-08	0.047	0.036	0.18	0.28
LMAN2L	-0.034	0.038	0.36	0.48	-0.0071	0.039	0.86	0.89	-0.061	0.037	0.1	0.13	0.00027	0.042	0.99	1	0.055	0.041	0.18	0.27	-0.0037	0.04	0.93	0.95	0.084	0.046	0.072	0.13	-0.078	0.045	0.085	0.14	0.079	0.039	0.047	0.084	-0.086	0.035	0.016	0.035	-0.036	0.049	0.46	0.54	-0.07	0.042	0.1	0.14	-0.0027	0.035	0.94	0.96
LMBR1	0.0069	0.035	0.84	0.89	0.038	0.032	0.24	0.32	0.016	0.04	0.7	0.74	0.05	0.045	0.27	0.35	-0.012	0.034	0.72	0.8	0.026	0.035	0.46	0.56	0.039	0.04	0.32	0.43	-0.054	0.047	0.25	0.34	0.049	0.032	0.12	0.19	0.061	0.04	0.13	0.2	0.042	0.039	0.28	0.35	0.076	0.035	0.032	0.052	0.1	0.034	0.0032	0.0097
LMBR1L	-0.17	0.028	5.4e-09	6.9e-08	-0.17	0.028	8.2e-09	8.5e-08	-0.32	0.032	4.8e-20	1.8e-18	-0.21	0.03	2.2e-11	3.9e-10	-0.1	0.028	0.00028	0.0013	-0.16	0.026	3.1e-09	4.1e-08	-0.14	0.037	0.00013	0.00067	-0.26	0.033	2.3e-13	8e-12	-0.19	0.027	9.2e-11	1.7e-09	-0.18	0.025	9.8e-12	1.7e-10	-0.23	0.036	2.2e-09	3e-08	-0.14	0.028	1.9e-06	7.4e-06	-0.16	0.026	6e-09	1e-07
LMBRD1	-0.074	0.026	0.0047	0.013	-0.045	0.029	0.12	0.18	-0.096	0.028	0.00083	0.0015	0.037	0.029	0.2	0.28	-0.013	0.026	0.63	0.72	-0.032	0.026	0.23	0.32	0.074	0.034	0.029	0.062	-0.014	0.033	0.68	0.75	-0.012	0.028	0.67	0.74	0.022	0.028	0.42	0.52	-0.045	0.031	0.15	0.21	0.053	0.027	0.055	0.084	0.039	0.026	0.13	0.22
LMBRD2	0.027	0.04	0.49	0.6	-0.13	0.042	0.0027	0.0066	-0.033	0.047	0.49	0.54	-0.1	0.044	0.019	0.038	0.034	0.044	0.44	0.55	-0.065	0.043	0.14	0.21	-0.19	0.047	9.3e-05	0.0005	-0.083	0.055	0.13	0.2	-0.085	0.041	0.037	0.069	-0.0026	0.037	0.94	0.96	-0.18	0.044	7e-05	0.00025	-0.016	0.04	0.68	0.74	0.048	0.041	0.24	0.34
LMCD1	-0.0073	0.022	0.73	0.81	0.33	0.084	9.3e-05	0.00033	0.63	0.096	3.4e-10	1.6e-09	0.21	0.091	0.022	0.042	0.038	0.082	0.65	0.74	0.35	0.068	4.3e-07	3.5e-06	-0.046	0.062	0.46	0.57	-0.46	0.089	5.4e-07	4.1e-06	-0.52	0.082	1.6e-09	2.2e-08	0.0075	0.018	0.68	0.76	-0.095	0.085	0.27	0.34	0.14	0.079	0.085	0.12	0.047	0.053	0.38	0.5
LMF1	-0.058	0.049	0.24	0.35	-0.22	0.05	1.2e-05	5.4e-05	-0.45	0.057	1.4e-13	1.2e-12	-0.31	0.059	5.6e-07	3.8e-06	0.037	0.048	0.44	0.56	-0.11	0.051	0.032	0.062	-0.027	0.048	0.58	0.68	0.25	0.056	9.7e-06	5.1e-05	0.27	0.046	2.1e-08	2.3e-07	-0.17	0.047	0.00028	0.00099	-0.15	0.061	0.012	0.022	-0.11	0.048	0.018	0.031	-0.061	0.039	0.12	0.2
LMF1-AS1	-0.024	0.071	0.74	0.81	-0.18	0.078	0.021	0.04	-0.21	0.074	0.0053	0.0087	-0.15	0.084	0.08	0.13	-0.039	0.079	0.62	0.71	-0.069	0.072	0.34	0.44	-0.086	0.082	0.3	0.41	0.12	0.084	0.16	0.23	-0.049	0.075	0.52	0.61	-0.15	0.074	0.043	0.081	-0.18	0.082	0.031	0.053	-0.19	0.08	0.019	0.033	-0.055	0.068	0.42	0.53
LMF2	0.1	0.044	0.019	0.042	0.19	0.044	1.9e-05	8.1e-05	0.014	0.04	0.73	0.76	0.12	0.043	0.0064	0.015	0.13	0.043	0.002	0.0069	0.18	0.04	1.3e-05	7.3e-05	0.26	0.043	5.9e-09	1.1e-07	0.22	0.04	8.4e-08	7.9e-07	0.19	0.039	2.1e-06	1.4e-05	0.094	0.042	0.026	0.052	0.14	0.048	0.0031	0.0072	0.21	0.041	1.4e-06	5.6e-06	0.12	0.042	0.0051	0.015
LMLN	-0.28	0.051	1.9e-07	1.7e-06	-0.33	0.059	1.1e-07	8.2e-07	-0.36	0.058	2e-09	8.5e-09	-0.34	0.073	8.5e-06	4.3e-05	-0.28	0.073	0.0002	0.00099	-0.25	0.065	0.00013	0.00054	0.025	0.083	0.76	0.83	-0.3	0.077	0.00012	0.00045	0.033	0.067	0.62	0.7	-0.37	0.046	6.2e-14	1.5e-12	-0.31	0.064	3.3e-06	1.7e-05	-0.2	0.061	0.0013	0.0029	-0.082	0.06	0.17	0.27
LMNA	0.37	0.094	8.3e-05	0.00039	0.0027	0.12	0.98	0.99	-0.019	0.091	0.84	0.86	0.38	0.1	0.00024	0.00084	-0.28	0.083	0.00079	0.0032	0.37	0.11	0.0013	0.0042	0.28	0.066	2.5e-05	0.00016	0.8	0.2	9.5e-05	0.00038	0.016	0.069	0.82	0.87	0.62	0.1	6.2e-09	6.2e-08	0.12	0.14	0.38	0.46	-0.062	0.13	0.62	0.68	-0.36	0.14	0.0077	0.021
LMNB1	0.082	0.056	0.15	0.23	0.46	0.086	2.6e-07	1.8e-06	1.1	0.12	1.1e-17	2.3e-16	0.4	0.073	1.6e-07	1.3e-06	0.17	0.063	0.0066	0.019	0.28	0.068	4.4e-05	0.00021	0.056	0.087	0.52	0.63	-0.09	0.069	0.19	0.27	-0.18	0.094	0.063	0.11	0.021	0.06	0.72	0.8	0.6	0.1	3.6e-08	3.3e-07	0.74	0.11	1e-09	7.8e-09	0.49	0.083	1.3e-08	2e-07
LMNB2	-0.018	0.041	0.65	0.75	0.036	0.045	0.42	0.51	0.34	0.064	2.5e-07	8e-07	-0.0077	0.042	0.86	0.89	-0.13	0.045	0.0037	0.012	-0.053	0.044	0.23	0.33	-0.027	0.063	0.67	0.75	-0.052	0.048	0.28	0.37	-0.1	0.049	0.032	0.061	-0.047	0.042	0.27	0.37	0.13	0.056	0.018	0.034	0.11	0.053	0.043	0.068	0.011	0.041	0.78	0.84
LMNTD2	-0.14	0.063	0.026	0.055	-0.19	0.068	0.0048	0.011	-0.41	0.066	2.7e-09	1.1e-08	-0.29	0.063	6.9e-06	3.6e-05	-0.1	0.067	0.12	0.19	-0.19	0.062	0.0025	0.0072	0.00048	0.063	0.99	1	-0.21	0.065	0.0012	0.0035	-0.009	0.054	0.87	0.9	-0.23	0.058	0.00011	0.00045	-0.14	0.061	0.024	0.043	-0.11	0.065	0.1	0.15	-0.13	0.067	0.051	0.1
LMO4	0.58	0.071	2.3e-14	7.1e-13	0.16	0.066	0.015	0.03	0.33	0.057	1.5e-08	5.6e-08	-0.11	0.074	0.15	0.22	-0.0025	0.057	0.97	0.98	0.25	0.069	0.00036	0.0013	0.29	0.11	0.011	0.027	0.88	0.13	7.4e-11	1.5e-09	0.54	0.1	3.1e-07	2.5e-06	0.22	0.049	1.3e-05	6.5e-05	0.044	0.059	0.45	0.53	0.14	0.055	0.0092	0.017	0.24	0.053	1.2e-05	8e-05
LMO7	-0.36	0.046	4.3e-13	1.1e-11	-0.41	0.069	1.8e-08	1.7e-07	-0.47	0.063	1.7e-12	1.2e-11	-0.23	0.063	0.00029	0.00099	-0.095	0.061	0.12	0.2	-0.33	0.052	1.7e-09	2.4e-08	-0.21	0.07	0.0028	0.0088	-0.3	0.072	5.3e-05	0.00023	0.019	0.059	0.75	0.81	-0.4	0.053	1.1e-12	2.1e-11	-0.32	0.072	1.4e-05	6e-05	-0.25	0.061	6.1e-05	0.00018	-0.23	0.077	0.0029	0.0089
LMTK2	-0.17	0.064	0.007	0.018	-0.27	0.074	0.00028	0.0009	-0.23	0.072	0.0016	0.0028	-0.17	0.079	0.03	0.055	-0.24	0.078	0.0027	0.009	-0.18	0.072	0.012	0.028	-0.3	0.078	0.00018	0.00088	-0.38	0.08	3.9e-06	2.3e-05	-0.35	0.074	5.2e-06	3e-05	-0.33	0.059	5.8e-08	4.9e-07	-0.33	0.08	4.9e-05	0.00018	-0.32	0.072	2e-05	6.5e-05	-0.18	0.068	0.0099	0.025
LNP1	-0.054	0.066	0.42	0.54	-0.08	0.069	0.25	0.33	-0.14	0.065	0.033	0.047	-0.02	0.076	0.8	0.85	-0.18	0.075	0.017	0.041	0.0077	0.07	0.91	0.94	0.037	0.081	0.65	0.74	-0.095	0.086	0.27	0.36	-0.0018	0.066	0.98	0.99	-0.1	0.062	0.098	0.16	-0.11	0.075	0.13	0.19	-0.098	0.063	0.12	0.17	-0.041	0.062	0.5	0.62
LNPEP	0.23	0.061	0.00016	0.0007	0.0094	0.065	0.89	0.91	0.027	0.065	0.68	0.72	0.11	0.073	0.15	0.22	0.13	0.071	0.075	0.14	0.081	0.066	0.22	0.31	-0.024	0.071	0.73	0.8	-0.018	0.077	0.82	0.86	0.055	0.064	0.4	0.5	0.21	0.06	0.0006	0.002	0.026	0.073	0.72	0.78	0.037	0.065	0.57	0.64	0.13	0.065	0.04	0.081
LNX1	-0.027	0.049	0.58	0.68	-0.073	0.053	0.17	0.24	-0.084	0.054	0.12	0.16	0.019	0.058	0.74	0.8	-0.1	0.058	0.073	0.13	-0.14	0.055	0.014	0.03	-0.17	0.063	0.0086	0.023	-0.083	0.057	0.15	0.22	-0.026	0.054	0.63	0.71	-0.044	0.046	0.35	0.45	-0.076	0.057	0.18	0.25	-0.093	0.05	0.065	0.097	-0.017	0.049	0.73	0.81
LNX2	-0.0069	0.042	0.87	0.91	-0.18	0.044	6.8e-05	0.00025	-0.11	0.04	0.0053	0.0088	-0.12	0.055	0.038	0.067	-0.13	0.047	0.0074	0.021	-0.045	0.041	0.27	0.37	-0.16	0.045	0.0003	0.0013	-0.14	0.068	0.039	0.07	-0.15	0.038	0.0001	0.00041	-0.0076	0.039	0.85	0.89	-0.088	0.043	0.042	0.069	-0.23	0.034	5e-11	5e-10	-0.058	0.039	0.14	0.22
LOC100049716	-0.23	0.069	0.0011	0.0038	-0.2	0.071	0.0065	0.014	-0.35	0.068	3.5e-07	1.1e-06	-0.25	0.075	0.0008	0.0024	-0.21	0.077	0.006	0.017	-0.26	0.072	0.0004	0.0015	-0.27	0.078	0.00059	0.0023	-0.31	0.086	0.00036	0.0012	-0.3	0.071	4.4e-05	0.0002	-0.086	0.067	0.2	0.29	-0.22	0.078	0.0058	0.012	-0.2	0.072	0.007	0.013	-0.15	0.066	0.022	0.049
LOC100128239	-0.22	0.074	0.0036	0.01	-0.12	0.075	0.12	0.18	-0.25	0.07	0.00039	0.00077	-0.2	0.078	0.012	0.025	-0.12	0.075	0.12	0.2	-0.059	0.076	0.44	0.54	-0.084	0.077	0.28	0.39	-0.4	0.086	6.7e-06	3.7e-05	-0.15	0.071	0.032	0.06	-0.35	0.068	7e-07	4.6e-06	-0.3	0.086	0.00054	0.0015	-0.096	0.067	0.15	0.21	-0.21	0.065	0.0015	0.005
LOC100128288	-0.27	0.066	6.4e-05	0.00031	-0.2	0.057	0.00048	0.0014	-0.19	0.06	0.0014	0.0025	-0.18	0.065	0.0055	0.013	-0.053	0.062	0.39	0.51	-0.18	0.07	0.013	0.029	-0.13	0.065	0.046	0.09	-0.085	0.08	0.29	0.38	-0.22	0.064	0.00082	0.0026	-0.18	0.061	0.0028	0.0077	-0.11	0.068	0.11	0.15	-0.18	0.053	0.00084	0.0019	-0.11	0.054	0.046	0.091
LOC100128398	-0.0011	0.065	0.99	0.99	-0.19	0.07	0.007	0.015	-0.18	0.07	0.0096	0.015	-0.12	0.076	0.12	0.18	-0.085	0.069	0.22	0.33	-0.14	0.073	0.057	0.1	-0.19	0.073	0.0096	0.025	-0.18	0.086	0.036	0.065	-0.11	0.068	0.094	0.15	-0.11	0.067	0.09	0.15	-0.18	0.075	0.014	0.027	-0.13	0.065	0.041	0.064	-0.052	0.067	0.44	0.55
LOC100128494	-0.076	0.11	0.49	0.6	-0.21	0.094	0.029	0.052	-0.22	0.093	0.017	0.026	-0.15	0.098	0.12	0.19	-0.13	0.091	0.14	0.23	-0.071	0.1	0.48	0.58	-0.21	0.091	0.023	0.05	-0.26	0.12	0.033	0.061	-0.12	0.096	0.19	0.27	-0.14	0.11	0.19	0.27	-0.22	0.1	0.036	0.061	-0.21	0.092	0.021	0.036	-0.13	0.083	0.12	0.2
LOC100128568	-0.15	0.043	0.0007	0.0025	-0.13	0.048	0.0057	0.013	0.025	0.056	0.65	0.69	-0.17	0.05	0.00097	0.0028	-0.16	0.049	0.0009	0.0035	-0.19	0.05	0.00022	0.00089	-0.19	0.052	0.00027	0.0012	-0.27	0.052	5.6e-07	4.2e-06	-0.33	0.056	1.7e-08	1.9e-07	-0.13	0.045	0.0042	0.011	-0.09	0.054	0.097	0.14	0.066	0.049	0.18	0.24	-0.061	0.041	0.14	0.22
LOC100128573	-0.26	0.066	8.8e-05	0.00041	-0.3	0.067	1.4e-05	6.1e-05	-0.35	0.068	6.5e-07	1.9e-06	-0.27	0.074	0.00038	0.0012	-0.16	0.068	0.017	0.042	-0.3	0.062	1.8e-06	1.2e-05	-0.15	0.064	0.022	0.048	-0.24	0.077	0.0019	0.0052	-0.24	0.069	0.00072	0.0023	-0.19	0.059	0.0017	0.0049	-0.33	0.073	1.3e-05	5.7e-05	-0.16	0.062	0.0089	0.017	-0.024	0.052	0.65	0.74
LOC100129034	-0.14	0.099	0.17	0.26	-0.36	0.081	1.7e-05	7.5e-05	-0.47	0.096	1.6e-06	4.5e-06	-0.44	0.09	2.6e-06	1.5e-05	-0.13	0.084	0.13	0.21	-0.17	0.087	0.055	0.098	-0.32	0.092	0.00056	0.0023	-0.12	0.11	0.29	0.38	-0.33	0.096	0.00058	0.0019	-0.069	0.1	0.5	0.6	-0.2	0.095	0.04	0.066	-0.26	0.077	0.00071	0.0016	-0.23	0.071	0.0015	0.0053
LOC100129203	0.014	0.054	0.8	0.86	-0.16	0.055	0.0051	0.012	-0.23	0.057	7e-05	0.00015	0.046	0.058	0.44	0.52	-0.17	0.058	0.0038	0.012	-0.092	0.055	0.098	0.16	-0.18	0.06	0.0033	0.01	-0.15	0.062	0.015	0.03	-0.18	0.051	0.00068	0.0022	0.14	0.056	0.012	0.027	-0.1	0.062	0.1	0.15	-0.28	0.066	3.4e-05	0.0001	-0.28	0.062	8.9e-06	6.3e-05
LOC100129461	-0.082	0.054	0.13	0.21	0.0047	0.052	0.93	0.95	0.025	0.049	0.61	0.66	-0.067	0.058	0.25	0.33	-0.066	0.052	0.21	0.31	-0.03	0.051	0.55	0.65	0.0042	0.058	0.94	0.96	-0.1	0.059	0.094	0.15	-0.076	0.056	0.18	0.26	-0.0087	0.051	0.86	0.9	0.091	0.057	0.11	0.16	0.03	0.047	0.53	0.6	0.031	0.046	0.5	0.61
LOC100129534	-0.1	0.064	0.11	0.18	-0.12	0.052	0.022	0.042	-0.18	0.054	0.00089	0.0016	-0.056	0.055	0.31	0.4	-0.11	0.058	0.057	0.11	-0.23	0.064	0.00039	0.0014	-0.073	0.043	0.089	0.15	-0.022	0.081	0.79	0.84	0.024	0.053	0.65	0.73	-0.099	0.06	0.097	0.16	-0.2	0.059	0.00094	0.0025	-0.088	0.048	0.07	0.1	-0.14	0.049	0.004	0.012
LOC100129550	-0.099	0.076	0.2	0.3	-0.27	0.083	0.0011	0.0029	-0.22	0.078	0.0058	0.0094	-0.31	0.086	0.00037	0.0012	-0.29	0.083	0.00074	0.003	-0.29	0.083	0.00071	0.0024	-0.36	0.094	0.00019	0.0009	-0.25	0.085	0.0043	0.01	-0.32	0.085	0.00025	0.00092	-0.11	0.074	0.13	0.21	-0.28	0.086	0.0011	0.0029	-0.19	0.075	0.01	0.019	-0.18	0.068	0.0086	0.022
LOC100129917	-0.18	0.067	0.0089	0.023	-0.31	0.07	1.8e-05	7.6e-05	-0.51	0.078	3.3e-10	1.6e-09	-0.3	0.083	0.0005	0.0016	-0.28	0.075	0.00019	0.00093	-0.23	0.068	0.00063	0.0022	-0.29	0.08	0.00038	0.0016	-0.17	0.082	0.039	0.07	-0.12	0.075	0.11	0.17	-0.2	0.062	0.0015	0.0045	-0.33	0.089	0.00028	0.00084	-0.4	0.071	9.6e-08	4.9e-07	-0.18	0.069	0.012	0.03
LOC100129931	-0.16	0.065	0.012	0.029	-0.12	0.068	0.079	0.12	-0.15	0.061	0.014	0.022	-0.11	0.069	0.11	0.17	-0.059	0.065	0.36	0.48	-0.14	0.071	0.053	0.096	-0.1	0.064	0.12	0.2	-0.25	0.073	0.00086	0.0026	-0.24	0.067	0.00033	0.0012	-0.14	0.058	0.017	0.036	-0.3	0.066	1.1e-05	4.8e-05	-0.17	0.06	0.0054	0.01	-0.14	0.054	0.0086	0.023
LOC100129973	-0.28	0.053	2.9e-07	2.5e-06	-0.27	0.057	3.3e-06	1.7e-05	-0.44	0.056	2.2e-13	1.8e-12	-0.23	0.057	6.7e-05	0.00027	-0.19	0.059	0.0013	0.0048	-0.3	0.056	2.7e-07	2.4e-06	-0.074	0.059	0.21	0.31	-0.33	0.061	1.8e-07	1.6e-06	-0.16	0.049	0.0011	0.0034	-0.07	0.052	0.18	0.26	-0.24	0.062	0.00012	0.00041	-0.27	0.06	1.1e-05	3.8e-05	-0.28	0.063	1.8e-05	0.00011
LOC100130093	-0.08	0.049	0.1	0.17	0.027	0.053	0.61	0.69	-0.21	0.056	0.00031	0.00061	0.046	0.054	0.39	0.48	0.11	0.059	0.064	0.12	0.0063	0.05	0.9	0.93	0.074	0.057	0.19	0.29	-0.098	0.057	0.087	0.14	0.038	0.051	0.45	0.55	-0.19	0.046	6.8e-05	0.00028	-0.089	0.05	0.077	0.12	-0.029	0.051	0.56	0.63	-0.087	0.044	0.047	0.093
LOC100130298	0.48	0.058	1.2e-14	4e-13	0.17	0.082	0.037	0.065	0.19	0.071	0.0071	0.011	0.45	0.072	2.7e-09	3.2e-08	0.53	0.063	1.1e-14	5.6e-13	0.26	0.062	3.8e-05	0.00019	0.16	0.044	0.00037	0.0016	0.8	0.11	1.4e-12	4.2e-11	0.77	0.09	4.1e-15	1.8e-13	0.42	0.068	2.6e-09	2.8e-08	0.46	0.077	9.3e-09	1.1e-07	0.048	0.082	0.56	0.63	0.31	0.11	0.0036	0.011
LOC100130357	-0.075	0.061	0.22	0.32	-0.018	0.062	0.77	0.82	-0.1	0.062	0.094	0.12	-0.041	0.061	0.51	0.59	-0.0036	0.058	0.95	0.97	-0.038	0.064	0.55	0.65	-0.075	0.064	0.24	0.34	-0.16	0.076	0.04	0.072	-0.19	0.059	0.0013	0.004	-0.058	0.055	0.29	0.4	-0.076	0.067	0.26	0.33	0.011	0.062	0.85	0.88	-0.16	0.055	0.0043	0.013
LOC100130476	0.37	0.072	6.8e-07	5.4e-06	0.14	0.11	0.2	0.28	0.059	0.11	0.6	0.65	0.44	0.12	0.00025	0.00085	0.24	0.1	0.023	0.052	0.42	0.11	0.00026	0.001	0.31	0.069	1.6e-05	0.00011	0.65	0.1	2.3e-09	3.3e-08	0.42	0.11	0.00011	0.00045	0.55	0.1	4.1e-07	2.8e-06	0.23	0.15	0.13	0.18	-0.038	0.12	0.76	0.81	0.52	0.13	6.1e-05	0.00032
LOC100130691	-0.03	0.056	0.6	0.69	-0.085	0.055	0.13	0.19	-0.12	0.063	0.052	0.071	-0.036	0.066	0.58	0.66	-0.16	0.067	0.021	0.048	-0.06	0.067	0.37	0.47	-0.09	0.068	0.19	0.28	-0.027	0.076	0.72	0.78	0.06	0.06	0.32	0.42	-0.038	0.053	0.47	0.58	-0.06	0.066	0.37	0.45	-0.077	0.061	0.21	0.27	-0.067	0.057	0.24	0.34
LOC100130705	-0.056	0.043	0.2	0.3	-0.12	0.058	0.037	0.066	-0.14	0.049	0.0055	0.009	-0.11	0.054	0.048	0.083	-0.14	0.06	0.026	0.058	-0.16	0.05	0.0014	0.0044	-0.1	0.053	0.049	0.094	-0.067	0.055	0.23	0.31	-0.17	0.052	0.0017	0.0049	-0.07	0.051	0.18	0.26	-0.26	0.057	1.1e-05	4.9e-05	-0.041	0.06	0.5	0.57	-0.08	0.064	0.21	0.32
LOC100130744	-0.14	0.046	0.0019	0.006	-0.2	0.051	0.00011	0.00039	-0.26	0.056	5.8e-06	1.5e-05	-0.15	0.053	0.0043	0.01	-0.058	0.05	0.24	0.35	-0.22	0.056	0.00012	0.00051	-0.3	0.059	1.1e-06	1.1e-05	-0.27	0.059	5.8e-06	3.3e-05	-0.34	0.057	2.4e-08	2.5e-07	0.022	0.045	0.62	0.71	-0.21	0.057	0.00036	0.0011	-0.1	0.048	0.035	0.056	-0.059	0.049	0.23	0.34
LOC100130872	0.47	0.075	1.3e-09	1.9e-08	0.56	0.11	6.5e-07	4.1e-06	0.72	0.079	3.2e-17	6.1e-16	0.19	0.079	0.018	0.036	0.29	0.085	0.00072	0.0029	0.44	0.07	1.6e-09	2.2e-08	-0.081	0.056	0.15	0.23	0.14	0.084	0.089	0.14	-0.07	0.081	0.39	0.48	0.39	0.069	5.1e-08	4.3e-07	0.36	0.076	3.9e-06	2e-05	0.41	0.064	1.8e-09	1.3e-08	0.27	0.062	2.5e-05	0.00015
LOC100130950	-0.28	0.048	1.7e-08	2e-07	-0.03	0.054	0.58	0.66	-0.28	0.057	1.7e-06	4.8e-06	-0.14	0.058	0.014	0.029	-0.088	0.049	0.072	0.13	-0.24	0.052	7.4e-06	4.4e-05	-0.057	0.051	0.27	0.38	-0.23	0.065	0.00053	0.0017	-0.11	0.058	0.06	0.1	-0.094	0.05	0.059	0.11	-0.18	0.057	0.0023	0.0053	-0.1	0.054	0.067	0.099	-0.076	0.058	0.19	0.29
LOC100130987	-0.077	0.051	0.13	0.22	-0.22	0.047	7.2e-06	3.5e-05	-0.17	0.05	0.00073	0.0014	-0.24	0.053	1.6e-05	7.5e-05	-0.22	0.051	1.7e-05	0.00012	-0.16	0.053	0.0021	0.0062	-0.17	0.046	0.00028	0.0013	-0.34	0.062	1.4e-07	1.2e-06	-0.075	0.046	0.1	0.16	-0.23	0.05	5.1e-06	2.8e-05	-0.22	0.053	5.2e-05	0.0002	-0.079	0.039	0.044	0.069	-0.03	0.037	0.43	0.54
LOC100130992	-0.35	0.08	1.8e-05	0.0001	-0.31	0.082	0.00017	0.00058	-0.57	0.082	3.2e-11	1.8e-10	-0.18	0.087	0.042	0.074	-0.17	0.075	0.026	0.058	-0.18	0.084	0.028	0.056	0.13	0.089	0.16	0.24	-0.32	0.081	0.00014	0.00052	0.18	0.085	0.037	0.069	0.05	0.084	0.55	0.65	-0.42	0.097	2.5e-05	0.0001	-0.19	0.079	0.018	0.031	-0.19	0.072	0.0081	0.021
LOC100131289	0.014	0.064	0.83	0.88	-0.011	0.065	0.86	0.89	-0.057	0.063	0.37	0.42	0.04	0.065	0.55	0.63	-0.062	0.071	0.39	0.5	0.12	0.061	0.052	0.095	0.055	0.066	0.41	0.52	0.17	0.077	0.029	0.054	0.035	0.06	0.56	0.65	-0.03	0.06	0.61	0.7	0.056	0.069	0.42	0.5	0.12	0.057	0.035	0.056	0.1	0.06	0.091	0.16
LOC100131564	-0.13	0.038	0.00058	0.0021	-0.19	0.045	4.8e-05	0.00018	-0.35	0.052	9.6e-11	5e-10	-0.21	0.043	3e-06	1.7e-05	-0.12	0.043	0.0042	0.013	-0.1	0.04	0.009	0.021	-0.091	0.053	0.09	0.16	-0.19	0.049	0.00023	0.00081	-0.13	0.043	0.0025	0.0067	-0.14	0.037	0.00012	0.00047	-0.26	0.055	4.1e-06	2.1e-05	-0.17	0.041	3.9e-05	0.00012	-0.074	0.043	0.084	0.15
LOC100131655	-0.15	0.05	0.0038	0.011	0.029	0.047	0.55	0.63	-0.087	0.05	0.087	0.11	-0.052	0.05	0.3	0.39	-0.082	0.052	0.12	0.2	-0.054	0.05	0.27	0.37	-0.013	0.052	0.8	0.86	-0.19	0.058	0.0013	0.0037	-0.14	0.051	0.0063	0.015	-0.063	0.05	0.21	0.3	-0.03	0.055	0.58	0.65	0.073	0.048	0.13	0.18	0.098	0.05	0.051	0.099
LOC100132057	-0.3	0.049	6.8e-09	8.4e-08	-0.34	0.06	3.6e-08	3.1e-07	-0.5	0.059	2.1e-15	2.7e-14	-0.36	0.05	1.4e-11	2.5e-10	-0.27	0.059	9.1e-06	7e-05	-0.28	0.055	6.9e-07	5.3e-06	-0.089	0.061	0.15	0.23	-0.17	0.051	0.00095	0.0028	-0.17	0.054	0.0021	0.006	-0.28	0.048	3.1e-08	2.8e-07	-0.41	0.068	1.3e-08	1.4e-07	-0.28	0.056	8.1e-07	3.4e-06	-0.13	0.052	0.011	0.029
LOC100132077	-0.011	0.085	0.9	0.93	0.033	0.084	0.69	0.76	-0.014	0.079	0.86	0.89	0.071	0.086	0.41	0.5	-0.011	0.084	0.9	0.93	-0.03	0.09	0.74	0.81	-0.006	0.088	0.95	0.96	0.077	0.1	0.45	0.54	-0.046	0.093	0.62	0.71	-0.037	0.089	0.68	0.76	0.014	0.086	0.87	0.9	0.1	0.077	0.19	0.25	0.036	0.069	0.6	0.7
LOC100132111	-0.046	0.066	0.48	0.59	-0.074	0.073	0.31	0.4	-0.17	0.069	0.014	0.022	0.33	0.073	9.4e-06	4.7e-05	-0.18	0.047	0.00013	0.00067	0.15	0.061	0.018	0.038	-0.2	0.053	0.0002	0.00097	0.11	0.087	0.23	0.31	-0.094	0.054	0.087	0.14	0.029	0.062	0.64	0.73	-0.27	0.079	0.00083	0.0022	-0.84	0.089	8.9e-18	3.7e-16	-0.071	0.1	0.48	0.59
LOC100132356	-0.21	0.043	1.3e-06	9.7e-06	-0.32	0.053	6.4e-09	6.8e-08	-0.48	0.05	8.7e-19	2.4e-17	-0.23	0.046	7.3e-07	4.9e-06	-0.39	0.062	1.1e-09	2.5e-08	-0.28	0.05	6.1e-08	6.2e-07	-0.27	0.058	6.9e-06	5.3e-05	-0.18	0.049	0.00039	0.0013	-0.39	0.047	2.3e-14	8.7e-13	-0.22	0.043	7.1e-07	4.7e-06	-0.31	0.058	1.6e-07	1.2e-06	-0.21	0.05	4.6e-05	0.00014	-0.22	0.044	1.6e-06	1.3e-05
LOC100133091	-0.042	0.059	0.47	0.58	-0.13	0.052	0.012	0.025	-0.31	0.058	1.7e-07	5.4e-07	-0.2	0.059	0.00092	0.0027	-0.11	0.056	0.056	0.11	-0.16	0.053	0.0036	0.0098	-0.094	0.058	0.11	0.18	-0.24	0.067	0.00039	0.0013	-0.15	0.058	0.0095	0.022	-0.12	0.057	0.036	0.069	-0.26	0.063	7.9e-05	0.00028	-0.2	0.057	0.00056	0.0013	-0.12	0.054	0.034	0.072
LOC100133315	-0.065	0.039	0.1	0.17	-0.0075	0.049	0.88	0.91	0.036	0.046	0.44	0.49	-0.031	0.044	0.49	0.58	0.03	0.058	0.61	0.7	-0.051	0.046	0.27	0.37	-0.056	0.056	0.32	0.43	-0.1	0.056	0.069	0.11	-0.11	0.045	0.013	0.028	-0.096	0.044	0.031	0.061	-0.016	0.059	0.79	0.84	0.012	0.046	0.8	0.84	0.016	0.049	0.75	0.82
LOC100133331	-0.14	0.067	0.033	0.068	-0.18	0.074	0.017	0.032	-0.11	0.067	0.099	0.13	-0.18	0.072	0.012	0.025	-0.023	0.074	0.75	0.83	-0.1	0.074	0.16	0.24	-0.15	0.07	0.035	0.072	-0.13	0.08	0.1	0.16	-0.096	0.074	0.2	0.28	-0.037	0.064	0.56	0.66	-0.16	0.072	0.027	0.048	-0.17	0.068	0.016	0.027	-0.044	0.066	0.51	0.62
LOC100133669	0.75	0.071	2.2e-21	1.6e-19	0.43	0.069	2e-09	2.4e-08	0.52	0.061	1.2e-15	1.5e-14	0.63	0.078	6e-14	1.7e-12	0.71	0.073	9.5e-19	9.3e-17	0.53	0.065	2.7e-14	8.9e-13	0.43	0.053	3.9e-14	2.4e-12	0.67	0.077	1.5e-15	8.4e-14	0.57	0.066	2.9e-15	1.3e-13	0.47	0.068	2.9e-11	4.5e-10	0.58	0.074	3.7e-13	1.7e-11	0.4	0.056	3.5e-11	3.6e-10	0.39	0.054	8e-12	2.6e-10
LOC100134368	-0.19	0.063	0.0027	0.0081	-0.15	0.045	0.00087	0.0024	-0.23	0.037	1.6e-09	7e-09	-0.15	0.046	0.0017	0.0047	-0.044	0.038	0.25	0.35	-0.13	0.049	0.0071	0.017	-0.041	0.031	0.19	0.29	-0.19	0.063	0.0028	0.0072	-0.0097	0.037	0.79	0.84	-0.33	0.061	1.8e-07	1.3e-06	-0.2	0.046	3.3e-05	0.00013	-0.1	0.037	0.0057	0.011	-0.21	0.043	2.9e-06	2.3e-05
LOC100134868	0.087	0.059	0.14	0.22	-0.032	0.049	0.51	0.59	0.1	0.047	0.033	0.047	0.071	0.05	0.16	0.23	0.061	0.046	0.19	0.29	-0.067	0.054	0.21	0.3	-0.00047	0.038	0.99	0.99	0.16	0.067	0.017	0.035	0.052	0.038	0.18	0.25	0.05	0.058	0.4	0.5	0.12	0.058	0.045	0.074	-0.0065	0.048	0.89	0.92	-0.18	0.049	0.00044	0.0018
LOC100147773	-0.23	0.064	0.00037	0.0015	-0.26	0.063	4.1e-05	0.00016	-0.25	0.063	8.2e-05	0.00018	-0.089	0.066	0.18	0.25	-0.27	0.06	9.1e-06	7e-05	-0.28	0.069	7.3e-05	0.00033	-0.19	0.066	0.004	0.012	-0.33	0.078	3.6e-05	0.00016	-0.2	0.069	0.0043	0.011	-0.38	0.068	7.7e-08	6.3e-07	-0.19	0.072	0.008	0.016	-0.3	0.066	7.1e-06	2.5e-05	-0.17	0.061	0.0063	0.018
LOC100190986	-0.11	0.091	0.24	0.35	-0.47	0.09	4.6e-07	3e-06	-0.21	0.091	0.025	0.037	-0.29	0.094	0.0023	0.0059	-0.22	0.098	0.025	0.057	-0.32	0.087	0.00027	0.001	-0.43	0.091	3.9e-06	3.3e-05	-0.27	0.1	0.0092	0.02	-0.36	0.1	0.00049	0.0017	-0.079	0.086	0.36	0.47	-0.33	0.096	0.00073	0.002	-0.33	0.093	0.00052	0.0013	-0.14	0.088	0.1	0.18
LOC100233156	-0.052	0.13	0.69	0.78	-0.12	0.13	0.36	0.45	-0.043	0.11	0.71	0.75	-0.11	0.13	0.41	0.5	0.033	0.12	0.79	0.85	-0.15	0.13	0.27	0.36	-0.13	0.13	0.32	0.43	-0.071	0.15	0.63	0.71	-0.11	0.13	0.37	0.47	-0.084	0.14	0.54	0.64	-0.074	0.13	0.56	0.64	-0.14	0.13	0.28	0.34	-0.0034	0.12	0.98	0.99
LOC100240735	0.074	0.057	0.2	0.29	0.17	0.062	0.0076	0.016	-0.084	0.058	0.15	0.19	0.21	0.066	0.0015	0.0042	0.14	0.058	0.017	0.041	0.0092	0.056	0.87	0.91	0.15	0.062	0.016	0.039	0.086	0.063	0.17	0.25	0.091	0.059	0.12	0.19	0.0043	0.045	0.92	0.95	-0.022	0.062	0.72	0.78	0.022	0.053	0.68	0.73	-0.12	0.049	0.013	0.033
LOC100270804	-0.3	0.05	8e-09	9.8e-08	-0.33	0.065	9e-07	5.5e-06	-0.38	0.054	8.7e-12	5.5e-11	-0.16	0.06	0.0086	0.019	-0.15	0.066	0.021	0.048	-0.16	0.061	0.008	0.019	-0.17	0.07	0.015	0.037	-0.37	0.062	1.1e-08	1.3e-07	-0.19	0.059	0.0018	0.005	-0.38	0.045	6e-15	1.6e-13	-0.28	0.068	5e-05	0.00019	-0.26	0.06	2.8e-05	8.8e-05	-0.25	0.06	3.2e-05	0.00019
LOC100272216	-0.17	0.052	0.0014	0.0045	-0.17	0.049	0.00053	0.0016	-0.21	0.051	5.2e-05	0.00012	-0.099	0.054	0.067	0.11	-0.098	0.049	0.047	0.094	-0.12	0.053	0.025	0.05	-0.088	0.05	0.078	0.14	-0.2	0.059	0.0011	0.0032	-0.19	0.054	0.00039	0.0013	-0.17	0.049	0.00048	0.0016	-0.19	0.052	0.00045	0.0013	-0.14	0.048	0.0044	0.0087	-0.12	0.053	0.028	0.06
LOC100272217	-0.16	0.084	0.061	0.11	-0.095	0.068	0.16	0.23	-0.067	0.068	0.33	0.38	-0.11	0.077	0.17	0.24	-0.18	0.069	0.0085	0.023	-0.052	0.075	0.48	0.58	-0.12	0.067	0.075	0.13	-0.23	0.094	0.014	0.029	-0.081	0.068	0.24	0.32	-0.16	0.083	0.062	0.11	-0.15	0.067	0.029	0.051	-0.18	0.059	0.0029	0.006	-0.081	0.057	0.16	0.25
LOC100287015	-0.033	0.048	0.49	0.6	0.073	0.054	0.17	0.24	0.21	0.052	0.00011	0.00024	0.016	0.05	0.75	0.81	-0.022	0.055	0.69	0.78	-0.11	0.051	0.039	0.074	-0.043	0.051	0.4	0.52	-0.12	0.056	0.039	0.07	-0.034	0.05	0.49	0.59	-0.16	0.042	0.00017	0.00065	0.11	0.051	0.033	0.057	0.068	0.049	0.17	0.22	0.036	0.048	0.46	0.57
LOC100287042	-0.091	0.054	0.093	0.16	-0.11	0.059	0.076	0.12	-0.23	0.062	0.00029	0.00058	-0.36	0.067	2.5e-07	1.8e-06	-0.28	0.066	2.8e-05	0.00018	-0.17	0.055	0.0025	0.007	-0.1	0.07	0.16	0.25	-0.26	0.071	0.00032	0.0011	-0.23	0.058	0.00013	0.00052	-0.22	0.057	0.00021	0.00076	-0.18	0.065	0.0059	0.012	-0.16	0.054	0.0027	0.0056	-0.12	0.051	0.024	0.053
LOC100288069	-0.053	0.067	0.42	0.54	-0.12	0.074	0.11	0.17	-0.22	0.07	0.0018	0.0033	-0.087	0.075	0.25	0.33	-0.05	0.072	0.49	0.6	-0.038	0.071	0.59	0.68	-0.031	0.076	0.69	0.77	-0.11	0.082	0.18	0.25	-0.045	0.068	0.51	0.6	-0.016	0.064	0.8	0.85	-0.17	0.078	0.031	0.054	-0.1	0.068	0.14	0.19	-0.052	0.063	0.41	0.52
LOC100288152	-0.15	0.077	0.054	0.1	-0.15	0.064	0.024	0.044	-0.15	0.061	0.018	0.027	-0.12	0.076	0.12	0.18	-0.059	0.063	0.35	0.46	-0.18	0.065	0.0068	0.017	-0.046	0.064	0.48	0.58	-0.23	0.08	0.0057	0.013	0.0024	0.062	0.97	0.98	-0.18	0.086	0.036	0.07	-0.18	0.076	0.023	0.041	-0.12	0.059	0.045	0.07	0.00044	0.066	0.99	1
LOC100288637	-0.2	0.082	0.013	0.031	0.0082	0.088	0.93	0.94	0.37	0.095	0.00012	0.00025	-0.059	0.097	0.54	0.63	-0.07	0.09	0.44	0.55	-0.039	0.09	0.67	0.75	-0.3	0.098	0.0023	0.0073	-0.4	0.099	8.9e-05	0.00036	-0.51	0.091	5.2e-08	5e-07	-0.095	0.068	0.17	0.25	0.039	0.09	0.67	0.73	0.33	0.09	0.00029	0.00073	0.26	0.084	0.0021	0.0068
LOC100288778	0.046	0.083	0.58	0.68	0.14	0.092	0.14	0.2	-0.048	0.084	0.57	0.62	-0.0038	0.091	0.97	0.98	0.003	0.091	0.97	0.98	0.043	0.09	0.63	0.71	0.072	0.089	0.42	0.53	0.062	0.095	0.51	0.6	-0.025	0.093	0.79	0.84	-0.03	0.084	0.72	0.8	0.008	0.089	0.93	0.95	0.017	0.085	0.84	0.87	-0.062	0.081	0.44	0.56
LOC100288798	0.14	0.09	0.12	0.2	0.044	0.086	0.61	0.69	-0.11	0.09	0.22	0.26	0.015	0.092	0.87	0.9	-0.04	0.089	0.66	0.75	0.014	0.092	0.88	0.91	0.054	0.084	0.53	0.63	0.15	0.093	0.11	0.17	0.16	0.076	0.04	0.074	0.34	0.076	1.5e-05	7.5e-05	0.17	0.094	0.076	0.12	-0.13	0.071	0.072	0.11	0.074	0.078	0.34	0.46
LOC100288842	-0.075	0.059	0.2	0.3	-0.18	0.056	0.0018	0.0046	0.079	0.05	0.12	0.15	-0.022	0.059	0.71	0.78	-0.053	0.057	0.36	0.47	-0.082	0.063	0.19	0.28	-0.15	0.065	0.019	0.043	-0.083	0.061	0.18	0.25	-0.028	0.06	0.64	0.72	-0.093	0.055	0.092	0.15	-0.048	0.06	0.42	0.5	0.047	0.051	0.35	0.42	-0.048	0.057	0.39	0.51
LOC100289230	-0.24	0.079	0.0028	0.0085	-0.29	0.089	0.0012	0.0033	-0.42	0.076	8e-08	2.7e-07	-0.32	0.085	0.00025	0.00086	-0.2	0.077	0.0086	0.023	-0.32	0.076	3.8e-05	0.00019	-0.39	0.08	2.1e-06	1.9e-05	-0.33	0.1	0.0014	0.0039	-0.24	0.073	0.0011	0.0034	-0.26	0.072	0.00042	0.0014	-0.4	0.088	9e-06	4.1e-05	-0.49	0.072	1.3e-10	1.2e-09	-0.26	0.073	0.00055	0.0022
LOC100289511	-0.014	0.069	0.84	0.89	-0.18	0.083	0.034	0.061	-0.3	0.084	0.0005	0.00096	-0.15	0.088	0.085	0.13	0.0023	0.095	0.98	0.99	-0.05	0.084	0.55	0.64	0.0027	0.096	0.98	0.99	-0.029	0.098	0.76	0.82	0.061	0.092	0.51	0.6	-0.03	0.079	0.71	0.78	-0.28	0.1	0.006	0.013	-0.41	0.095	2.3e-05	7.2e-05	-0.24	0.087	0.007	0.019
LOC100294145	0.096	0.047	0.042	0.083	0.11	0.048	0.022	0.041	0.29	0.047	3.4e-09	1.4e-08	0.081	0.057	0.15	0.22	0.084	0.044	0.056	0.11	0.067	0.051	0.19	0.28	-0.0053	0.04	0.9	0.93	0.0039	0.056	0.95	0.96	-0.1	0.049	0.042	0.077	0.08	0.039	0.041	0.078	0.22	0.047	3.7e-06	1.9e-05	0.21	0.041	7.8e-07	3.3e-06	0.14	0.038	0.00032	0.0013
LOC100294362	0.11	0.059	0.071	0.13	0.15	0.073	0.042	0.072	0.12	0.062	0.05	0.069	0.07	0.069	0.31	0.4	0.15	0.067	0.03	0.065	0.13	0.067	0.046	0.084	0.09	0.069	0.19	0.29	0.16	0.063	0.014	0.029	0.14	0.073	0.055	0.096	0.22	0.062	0.00046	0.0016	0.051	0.068	0.46	0.54	0.11	0.073	0.12	0.17	0.18	0.069	0.011	0.027
LOC100303749	-0.17	0.066	0.01	0.025	-0.18	0.063	0.0051	0.012	-0.13	0.057	0.026	0.038	-0.11	0.068	0.1	0.16	-0.17	0.061	0.0061	0.018	-0.14	0.067	0.039	0.074	-0.11	0.08	0.16	0.25	-0.21	0.079	0.0096	0.021	-0.11	0.067	0.11	0.18	-0.13	0.056	0.022	0.046	-0.056	0.069	0.41	0.49	-0.14	0.063	0.023	0.039	-0.16	0.068	0.016	0.039
LOC100419583	0.35	0.041	1e-15	3.8e-14	0.19	0.036	2.6e-07	1.8e-06	0.28	0.038	2.8e-12	1.9e-11	0.28	0.038	6.2e-12	1.2e-10	0.2	0.033	3.1e-09	6.2e-08	0.23	0.035	6.8e-10	1e-08	0.18	0.038	2.8e-06	2.5e-05	0.36	0.047	1e-12	3.1e-11	0.16	0.037	1.9e-05	9.4e-05	0.25	0.035	9.1e-12	1.6e-10	0.13	0.035	0.00023	0.00072	0.15	0.034	1.1e-05	3.8e-05	0.28	0.039	8.7e-12	2.8e-10
LOC100499484	-0.37	0.07	2.8e-07	2.4e-06	-0.4	0.071	4e-08	3.4e-07	-0.58	0.082	1.3e-11	8e-11	-0.33	0.078	2.7e-05	0.00012	-0.4	0.082	1.6e-06	1.5e-05	-0.24	0.07	0.00093	0.003	-0.33	0.087	0.00015	0.00075	-0.36	0.087	5.1e-05	0.00022	-0.41	0.081	1e-06	7e-06	-0.36	0.07	4.9e-07	3.3e-06	-0.41	0.084	2.7e-06	1.4e-05	-0.43	0.08	2e-07	9.8e-07	-0.36	0.07	5.9e-07	5.7e-06
LOC100499489	-0.2	0.058	0.00066	0.0024	-0.0077	0.055	0.89	0.92	-0.29	0.053	1.1e-07	3.8e-07	-0.18	0.072	0.015	0.031	-0.13	0.066	0.053	0.1	-0.17	0.064	0.0089	0.021	0.059	0.073	0.43	0.54	-0.24	0.074	0.0013	0.0038	0.15	0.063	0.017	0.035	-0.13	0.053	0.018	0.039	-0.15	0.064	0.016	0.031	-0.09	0.055	0.1	0.14	-0.18	0.05	0.00047	0.0019
LOC100505530	-0.24	0.084	0.0047	0.013	-0.29	0.087	0.0009	0.0025	-0.2	0.079	0.0098	0.015	-0.39	0.08	2.6e-06	1.5e-05	-0.26	0.086	0.0032	0.01	-0.22	0.083	0.0095	0.022	-0.18	0.095	0.056	0.11	-0.31	0.1	0.002	0.0053	-0.28	0.082	0.0008	0.0025	-0.061	0.078	0.43	0.54	-0.23	0.085	0.0073	0.015	-0.28	0.092	0.0025	0.0052	-0.17	0.085	0.042	0.084
LOC100505549	0.0064	0.036	0.86	0.9	-0.011	0.034	0.75	0.81	-0.046	0.037	0.21	0.25	0.065	0.041	0.11	0.17	0.013	0.037	0.73	0.8	-0.026	0.038	0.49	0.59	-0.054	0.041	0.19	0.28	0.046	0.044	0.29	0.38	0.069	0.036	0.06	0.1	0.055	0.034	0.11	0.18	-3.1e-06	0.036	1	1	-0.032	0.037	0.4	0.47	0.037	0.033	0.27	0.38
LOC100505622	-0.041	0.053	0.44	0.55	-0.023	0.05	0.64	0.71	-0.081	0.05	0.1	0.13	0.085	0.056	0.13	0.19	0.085	0.052	0.11	0.18	-0.066	0.056	0.24	0.34	0.035	0.054	0.52	0.63	-0.061	0.053	0.24	0.33	-0.0046	0.048	0.92	0.94	-0.2	0.052	0.00017	0.00065	-0.024	0.061	0.69	0.75	-0.018	0.053	0.73	0.78	-0.044	0.053	0.41	0.52
LOC100505658	-0.2	0.071	0.0054	0.015	-0.34	0.08	3.7e-05	0.00015	-0.21	0.08	0.0082	0.013	-0.28	0.088	0.0016	0.0043	-0.51	0.086	1e-08	1.8e-07	-0.32	0.079	8.2e-05	0.00037	-0.44	0.084	4.8e-07	5.5e-06	-0.41	0.087	5.2e-06	3e-05	-0.26	0.083	0.0019	0.0052	-0.14	0.07	0.042	0.079	-0.32	0.087	0.00028	0.00085	-0.26	0.078	0.0013	0.0028	-0.18	0.078	0.02	0.046
LOC100505715	-0.081	0.051	0.12	0.19	-0.076	0.068	0.27	0.35	-0.19	0.062	0.0022	0.0038	0.055	0.057	0.33	0.42	-0.022	0.062	0.73	0.8	0.033	0.056	0.55	0.65	0.0012	0.072	0.99	0.99	-0.15	0.063	0.016	0.033	0.074	0.064	0.25	0.34	-0.085	0.056	0.13	0.21	-0.1	0.057	0.076	0.12	-0.19	0.075	0.011	0.02	-0.12	0.082	0.16	0.25
LOC100505716	-0.059	0.063	0.35	0.46	-0.17	0.07	0.019	0.036	-0.33	0.072	1.1e-05	2.7e-05	-0.17	0.08	0.032	0.058	-0.06	0.076	0.43	0.54	-0.21	0.068	0.003	0.0083	-0.23	0.082	0.0063	0.017	-0.14	0.079	0.074	0.12	-0.14	0.069	0.04	0.073	-0.002	0.06	0.97	0.98	-0.26	0.078	0.00091	0.0024	-0.22	0.069	0.0018	0.0039	-0.17	0.067	0.014	0.035
LOC100505736	-0.12	0.065	0.07	0.13	-0.1	0.069	0.14	0.21	-0.066	0.071	0.35	0.41	-0.08	0.076	0.29	0.38	-0.046	0.07	0.51	0.62	-0.0054	0.078	0.95	0.96	-0.019	0.08	0.81	0.86	-0.094	0.085	0.27	0.35	-0.031	0.074	0.68	0.75	-0.032	0.063	0.61	0.7	-0.12	0.07	0.09	0.14	-0.24	0.075	0.0018	0.0038	-0.23	0.071	0.0014	0.0047
LOC100505915	-0.26	0.067	0.00014	0.00061	-0.18	0.072	0.016	0.032	-0.22	0.066	0.00079	0.0015	-0.21	0.074	0.0055	0.013	-0.15	0.072	0.04	0.082	-0.16	0.073	0.028	0.055	-0.11	0.076	0.14	0.22	-0.2	0.086	0.025	0.047	-0.17	0.075	0.025	0.049	-0.19	0.066	0.0041	0.011	-0.26	0.078	0.00097	0.0025	-0.11	0.073	0.13	0.17	-0.25	0.071	0.0006	0.0023
LOC100505921	-0.048	0.051	0.34	0.46	-0.07	0.054	0.2	0.27	-0.05	0.054	0.36	0.41	0.048	0.063	0.45	0.54	0.077	0.057	0.18	0.27	0.004	0.062	0.95	0.97	-0.076	0.065	0.24	0.34	0.093	0.064	0.15	0.22	-0.048	0.057	0.4	0.5	0.039	0.049	0.43	0.53	-0.069	0.065	0.29	0.36	0.053	0.052	0.31	0.38	0.047	0.049	0.34	0.46
LOC100506023	-0.045	0.05	0.37	0.48	-0.073	0.053	0.17	0.24	-0.28	0.061	4.9e-06	1.3e-05	-0.13	0.059	0.028	0.052	-0.12	0.05	0.018	0.043	-0.023	0.056	0.67	0.75	0.044	0.054	0.42	0.53	-0.037	0.057	0.52	0.6	0.02	0.057	0.72	0.79	-0.1	0.043	0.017	0.036	-0.14	0.058	0.02	0.037	-0.11	0.056	0.053	0.08	-0.064	0.054	0.24	0.34
LOC100506083	-0.048	0.046	0.3	0.41	-0.13	0.044	0.0039	0.0091	-0.066	0.046	0.16	0.2	0.033	0.051	0.51	0.6	-0.063	0.047	0.19	0.28	-0.064	0.047	0.18	0.26	-0.07	0.052	0.18	0.27	-0.078	0.054	0.15	0.22	-0.048	0.051	0.34	0.44	-0.065	0.045	0.15	0.23	-0.14	0.045	0.0023	0.0054	-0.016	0.043	0.72	0.77	-0.1	0.046	0.027	0.058
LOC100506100	0.031	0.05	0.54	0.65	0.21	0.053	0.00014	0.00047	0.46	0.065	1.1e-11	6.9e-11	-0.035	0.052	0.5	0.58	0.015	0.051	0.77	0.84	-0.033	0.052	0.53	0.63	-0.11	0.056	0.055	0.1	0.051	0.07	0.46	0.55	-0.2	0.058	0.00076	0.0024	0.078	0.048	0.1	0.17	0.28	0.066	2.5e-05	0.0001	0.3	0.048	2.5e-09	1.7e-08	0.21	0.049	2.5e-05	0.00015
LOC100506124	-0.2	0.069	0.0039	0.011	-0.33	0.067	1.4e-06	8e-06	-0.26	0.07	0.00028	0.00057	-0.33	0.071	6.9e-06	3.6e-05	-0.34	0.068	1.3e-06	1.3e-05	-0.36	0.068	3.2e-07	2.7e-06	-0.3	0.077	0.0001	0.00053	-0.43	0.087	1.5e-06	1e-05	-0.35	0.068	5.3e-07	3.9e-06	-0.26	0.068	0.0002	0.00075	-0.37	0.08	9.2e-06	4.2e-05	-0.3	0.059	7e-07	3e-06	-0.16	0.06	0.0065	0.018
LOC100506127	-0.25	0.074	0.00073	0.0026	-0.43	0.072	1.2e-08	1.2e-07	-0.53	0.077	3.8e-11	2.1e-10	-0.5	0.088	4.8e-08	4.3e-07	-0.47	0.088	2.5e-07	3e-06	-0.4	0.078	6e-07	4.7e-06	-0.37	0.088	4.2e-05	0.00025	-0.48	0.084	4.7e-08	4.6e-07	-0.31	0.076	6.5e-05	0.00028	-0.33	0.061	1.6e-07	1.2e-06	-0.42	0.081	5.5e-07	3.5e-06	-0.48	0.076	1.3e-09	9.8e-09	-0.38	0.073	4.2e-07	4.3e-06
LOC100506136	-0.095	0.059	0.11	0.18	-0.065	0.056	0.25	0.33	-0.15	0.057	0.0081	0.013	-0.028	0.063	0.65	0.73	-0.033	0.062	0.6	0.69	-0.06	0.062	0.33	0.44	-0.0058	0.06	0.92	0.95	0.0031	0.068	0.96	0.97	0.0052	0.057	0.93	0.95	-0.084	0.055	0.13	0.21	-0.17	0.065	0.0085	0.017	-0.098	0.054	0.069	0.1	-0.13	0.053	0.012	0.029
LOC100506142	-0.081	0.049	0.1	0.17	-0.23	0.051	1.1e-05	5e-05	-0.26	0.053	2.3e-06	6.3e-06	-0.14	0.052	0.0074	0.017	-0.21	0.05	4.9e-05	0.0003	-0.19	0.046	5.6e-05	0.00026	0.0012	0.051	0.98	0.99	-0.12	0.06	0.043	0.075	-0.15	0.054	0.0076	0.018	-0.12	0.053	0.027	0.054	-0.33	0.056	1.4e-08	1.5e-07	-0.3	0.056	1.8e-07	8.9e-07	-0.33	0.061	1.8e-07	2.1e-06
LOC100506159	0.11	0.16	0.51	0.62	0.071	0.079	0.37	0.46	-0.14	0.083	0.091	0.12	-0.026	0.086	0.76	0.81	-0.022	0.058	0.71	0.79	-0.044	0.082	0.59	0.68	0.03	0.09	0.74	0.81	-0.064	0.18	0.73	0.79	0.019	0.079	0.82	0.86	0.063	0.19	0.73	0.8	0.028	0.12	0.82	0.86	0.022	0.12	0.85	0.88	0.16	0.11	0.18	0.27
LOC100506207	-0.18	0.072	0.011	0.026	-0.068	0.049	0.17	0.24	-0.048	0.05	0.34	0.39	-0.086	0.054	0.11	0.17	-0.069	0.049	0.17	0.26	-0.13	0.061	0.038	0.072	-0.047	0.055	0.4	0.51	-0.29	0.08	0.0004	0.0013	-0.12	0.053	0.031	0.059	-0.16	0.055	0.0029	0.0079	-0.08	0.051	0.12	0.17	-0.056	0.038	0.14	0.19	4.3e-05	0.04	1	1
LOC100506258	-0.47	0.097	2.6e-06	1.8e-05	-0.22	0.057	0.00012	0.00043	-0.22	0.052	3.2e-05	7.4e-05	-0.16	0.061	0.0074	0.017	-0.14	0.054	0.013	0.032	-0.16	0.056	0.0043	0.011	-0.15	0.053	0.0068	0.018	-0.51	0.11	3.6e-06	2.2e-05	-0.12	0.063	0.056	0.097	-0.71	0.098	6.7e-12	1.2e-10	-0.28	0.065	2.2e-05	9.2e-05	-0.072	0.047	0.12	0.17	-0.21	0.059	0.00051	0.002
LOC100506302	-0.075	0.04	0.064	0.12	-0.15	0.049	0.0022	0.0056	-0.04	0.047	0.4	0.45	-0.14	0.047	0.0025	0.0064	-0.14	0.047	0.0041	0.013	-0.11	0.047	0.016	0.035	-0.16	0.042	0.00023	0.0011	-0.15	0.053	0.0045	0.011	-0.27	0.046	1.7e-08	1.8e-07	-0.16	0.043	0.00026	0.00093	-0.086	0.059	0.15	0.2	-0.0013	0.049	0.98	0.99	-0.032	0.047	0.5	0.61
LOC100506314	0.14	0.079	0.08	0.14	0.052	0.073	0.48	0.56	0.15	0.069	0.032	0.046	0.044	0.083	0.6	0.68	-0.018	0.076	0.81	0.87	0.092	0.082	0.27	0.36	0.036	0.088	0.68	0.76	0.019	0.086	0.82	0.87	0.031	0.081	0.71	0.78	0.048	0.07	0.49	0.59	-0.0042	0.079	0.96	0.97	0.061	0.072	0.4	0.47	0.14	0.08	0.086	0.15
LOC100506321	-0.068	0.048	0.16	0.25	-0.13	0.05	0.01	0.021	-0.24	0.048	1.2e-06	3.6e-06	-0.05	0.052	0.34	0.43	-0.11	0.049	0.025	0.057	-0.16	0.051	0.0017	0.0051	-0.14	0.055	0.011	0.028	-0.12	0.054	0.033	0.062	-0.12	0.052	0.019	0.039	-0.012	0.047	0.81	0.86	-0.1	0.052	0.048	0.079	-0.076	0.054	0.16	0.21	-0.011	0.049	0.82	0.87
LOC100506472	-0.19	0.066	0.004	0.011	-0.19	0.068	0.0053	0.012	-0.25	0.067	0.00026	0.00053	-0.35	0.069	6.5e-07	4.4e-06	-0.19	0.067	0.004	0.012	-0.18	0.063	0.0062	0.016	-0.13	0.071	0.059	0.11	-0.0031	0.071	0.97	0.97	-0.11	0.066	0.089	0.14	-0.24	0.062	0.00011	0.00042	-0.31	0.066	4.5e-06	2.2e-05	-0.18	0.059	0.0022	0.0046	-0.093	0.057	0.1	0.18
LOC100506476	-0.068	0.051	0.19	0.29	-0.046	0.056	0.41	0.5	-0.19	0.058	0.0013	0.0024	-0.048	0.062	0.44	0.53	0.11	0.062	0.078	0.14	-0.052	0.05	0.3	0.4	0.11	0.058	0.055	0.1	-0.062	0.063	0.33	0.42	0.083	0.058	0.15	0.23	-0.015	0.054	0.78	0.84	0.0017	0.059	0.98	0.98	-0.068	0.057	0.23	0.3	-0.063	0.056	0.27	0.38
LOC100506548	-0.13	0.056	0.017	0.04	-0.3	0.063	4.7e-06	2.4e-05	-0.2	0.059	0.00091	0.0017	-0.27	0.061	1.5e-05	7.1e-05	-0.33	0.06	1.3e-07	1.7e-06	-0.3	0.059	8.6e-07	6.5e-06	-0.34	0.065	4.3e-07	5e-06	-0.28	0.06	9.3e-06	4.9e-05	-0.23	0.063	0.00045	0.0015	-0.13	0.05	0.01	0.024	-0.21	0.059	0.00035	0.001	-0.24	0.059	8.4e-05	0.00023	-0.091	0.064	0.16	0.25
LOC100506551	-0.19	0.073	0.011	0.027	-0.22	0.073	0.0028	0.0068	-0.22	0.073	0.0031	0.0052	-0.0056	0.073	0.94	0.96	-0.076	0.076	0.32	0.43	0.014	0.075	0.85	0.9	-0.15	0.081	0.059	0.11	-0.18	0.081	0.026	0.049	-0.16	0.068	0.022	0.045	-0.15	0.07	0.028	0.055	-0.12	0.075	0.12	0.18	-0.23	0.067	0.0006	0.0014	-0.23	0.064	0.00044	0.0018
LOC100506603	-0.18	0.038	2.3e-06	1.6e-05	-0.3	0.047	1.1e-09	1.4e-08	-0.33	0.052	1e-09	4.6e-09	-0.21	0.049	2.8e-05	0.00013	-0.23	0.047	2.2e-06	2e-05	-0.22	0.047	2.9e-06	1.9e-05	-0.26	0.056	4.3e-06	3.6e-05	-0.18	0.057	0.0017	0.0046	-0.1	0.045	0.027	0.053	-0.15	0.041	0.00022	0.00079	-0.22	0.045	2.5e-06	1.3e-05	-0.27	0.045	1.6e-08	9.3e-08	-0.31	0.044	2.3e-11	6.8e-10
LOC100506606	0.026	0.085	0.76	0.83	-0.076	0.077	0.33	0.41	-0.18	0.08	0.027	0.04	-0.12	0.084	0.17	0.24	-0.05	0.076	0.51	0.62	-0.0069	0.077	0.93	0.95	-0.068	0.084	0.42	0.53	-0.078	0.1	0.45	0.54	-0.13	0.076	0.098	0.16	-0.0093	0.083	0.91	0.94	-0.18	0.081	0.029	0.051	-0.053	0.066	0.42	0.49	-0.047	0.074	0.53	0.64
LOC100506639	-0.16	0.037	1.7e-05	9.5e-05	-0.29	0.043	3.2e-10	4.6e-09	-0.47	0.046	2.8e-20	1.1e-18	-0.28	0.045	3e-09	3.4e-08	-0.39	0.053	2.4e-12	8.5e-11	-0.31	0.045	4.1e-11	7.9e-10	-0.27	0.048	6.1e-08	8.9e-07	-0.14	0.044	0.0017	0.0046	-0.3	0.042	2.4e-11	5.2e-10	-0.15	0.036	3.6e-05	0.00016	-0.32	0.05	9.6e-10	1.5e-08	-0.26	0.046	5.3e-08	2.9e-07	-0.23	0.043	1.4e-07	1.7e-06
LOC100506730	-0.083	0.06	0.17	0.26	-0.12	0.055	0.025	0.046	-0.062	0.054	0.25	0.3	-0.0079	0.068	0.91	0.93	-0.14	0.064	0.031	0.067	-0.12	0.06	0.047	0.085	-0.17	0.068	0.016	0.038	-0.14	0.072	0.05	0.086	-0.15	0.059	0.01	0.023	-0.014	0.061	0.82	0.87	-0.2	0.058	0.00064	0.0018	-0.082	0.06	0.17	0.22	-0.083	0.053	0.12	0.2
LOC100506746	0.25	0.057	1.7e-05	9.6e-05	0.073	0.073	0.32	0.4	-0.097	0.069	0.16	0.2	0.28	0.081	0.00062	0.0019	0.053	0.069	0.44	0.55	0.28	0.069	8.2e-05	0.00037	-0.028	0.076	0.71	0.78	0.25	0.078	0.0016	0.0044	0.18	0.077	0.02	0.04	0.26	0.059	2e-05	9.5e-05	0.087	0.072	0.23	0.3	-0.13	0.068	0.055	0.083	-0.19	0.063	0.0022	0.0072
LOC100506801	-0.22	0.053	3.1e-05	0.00016	-0.31	0.069	1e-05	4.7e-05	-0.23	0.058	0.00012	0.00025	-0.26	0.059	2.1e-05	9.6e-05	-0.12	0.05	0.014	0.035	-0.23	0.057	0.00012	0.0005	0.00094	0.059	0.99	0.99	-0.24	0.069	0.00048	0.0015	-0.069	0.064	0.28	0.37	-0.022	0.054	0.69	0.77	-0.23	0.069	0.00095	0.0025	-0.24	0.067	0.00046	0.0011	0.14	0.07	0.051	0.099
LOC100506804	-0.13	0.049	0.0084	0.021	-0.15	0.06	0.016	0.031	-0.29	0.056	7.1e-07	2.1e-06	-0.18	0.066	0.0069	0.016	0.0077	0.063	0.9	0.94	-0.095	0.059	0.11	0.17	-0.13	0.057	0.023	0.051	-0.13	0.069	0.052	0.089	-0.08	0.054	0.14	0.21	-0.087	0.053	0.099	0.16	-0.042	0.062	0.5	0.58	-0.11	0.055	0.045	0.07	-0.087	0.054	0.11	0.18
LOC100506844	-0.11	0.043	0.014	0.032	-0.13	0.055	0.017	0.033	0.097	0.051	0.057	0.078	-0.11	0.058	0.054	0.091	-0.069	0.053	0.19	0.29	-0.18	0.053	0.00074	0.0025	-0.26	0.063	5.5e-05	0.00031	-0.11	0.054	0.039	0.07	-0.24	0.048	1.1e-06	7.5e-06	-0.2	0.039	1.2e-06	7.3e-06	-0.12	0.052	0.02	0.036	-0.068	0.047	0.15	0.2	-0.072	0.048	0.14	0.22
LOC100506860	0.013	0.066	0.84	0.89	-0.053	0.082	0.52	0.6	-0.11	0.082	0.18	0.22	0.079	0.088	0.37	0.46	0.21	0.078	0.0085	0.023	0.33	0.075	1.9e-05	0.0001	-0.064	0.08	0.42	0.54	0.084	0.076	0.27	0.36	0.15	0.08	0.069	0.12	0.091	0.067	0.18	0.26	-0.013	0.085	0.88	0.91	-0.18	0.076	0.016	0.029	-0.23	0.07	0.0012	0.0043
LOC100506985	-0.21	0.04	2.8e-07	2.4e-06	-0.59	0.087	1.1e-10	1.7e-09	-0.76	0.082	7.6e-18	1.7e-16	-0.32	0.049	3.1e-10	4.4e-09	-0.3	0.044	1.3e-10	3.5e-09	-0.35	0.042	1.9e-14	6.3e-13	-0.37	0.051	9.9e-12	3.7e-10	-0.3	0.047	1.5e-09	2.3e-08	-0.24	0.047	1.2e-06	8.2e-06	-0.25	0.043	1.7e-08	1.6e-07	-0.43	0.061	2.3e-11	6.2e-10	-0.84	0.11	4e-12	5.1e-11	-0.26	0.18	0.14	0.23
LOC100506990	-0.41	0.067	3.1e-09	4.1e-08	-0.36	0.073	1.6e-06	9.3e-06	-0.46	0.067	3.3e-11	1.9e-10	-0.36	0.069	5.6e-07	3.8e-06	-0.33	0.07	3.6e-06	3.1e-05	-0.25	0.07	0.00043	0.0016	0.1	0.072	0.15	0.23	-0.16	0.071	0.031	0.057	0.025	0.072	0.72	0.79	-0.54	0.076	1.1e-11	1.9e-10	-0.31	0.082	0.00019	0.00062	-0.73	0.087	7.3e-15	1.7e-13	-0.31	0.071	2e-05	0.00012
LOC100507006	0.25	0.077	0.0015	0.005	0.31	0.1	0.0023	0.0057	0.02	0.081	0.81	0.84	0.82	0.091	7.6e-17	3.4e-15	0.4	0.09	1.2e-05	8.8e-05	0.19	0.084	0.025	0.05	0.11	0.082	0.16	0.25	-0.32	0.09	0.00052	0.0017	-0.22	0.099	0.029	0.055	0.039	0.074	0.59	0.69	0.49	0.076	8.1e-10	1.3e-08	0.12	0.036	0.0014	0.0031	0.042	0.041	0.3	0.41
LOC100507053	-0.2	0.063	0.0019	0.006	-0.31	0.075	5.1e-05	0.00019	-0.28	0.068	4.9e-05	0.00011	-0.19	0.077	0.016	0.032	-0.27	0.075	0.00051	0.0022	-0.28	0.074	0.00014	0.0006	-0.17	0.076	0.023	0.051	-0.32	0.08	0.00012	0.00045	-0.27	0.063	3e-05	0.00014	-0.34	0.061	6.3e-08	5.2e-07	-0.25	0.074	0.00099	0.0026	-0.22	0.069	0.0016	0.0036	-0.38	0.067	3.1e-08	4.2e-07
LOC100507091	-0.24	0.068	0.00057	0.0021	-0.23	0.055	5e-05	0.00019	-0.043	0.048	0.37	0.43	-0.048	0.059	0.41	0.5	-0.088	0.043	0.041	0.084	-0.26	0.071	0.00032	0.0012	-0.34	0.071	2.7e-06	2.4e-05	-0.55	0.086	1.5e-09	2.2e-08	-0.36	0.065	8.3e-08	7.5e-07	-0.069	0.06	0.25	0.35	-0.05	0.049	0.31	0.39	-0.00024	0.021	0.99	0.99	-0.077	0.034	0.025	0.055
LOC100507195	0.18	0.061	0.0036	0.01	0.68	0.19	0.00032	0.00099	0.84	0.13	3.4e-10	1.6e-09	0.64	0.11	1e-08	1.1e-07	0.44	0.14	0.0014	0.0052	0.67	0.09	3.6e-12	8.3e-11	0.43	0.076	7.6e-08	1.1e-06	0.31	0.079	0.00013	0.00049	0.54	0.1	2.7e-07	2.2e-06	0.4	0.077	5.8e-07	3.9e-06	0.57	0.11	6e-07	3.8e-06	0.6	0.18	0.001	0.0023	0.31	0.17	0.074	0.13
LOC100507250	0.1	0.048	0.04	0.079	0.1	0.061	0.093	0.14	0.11	0.054	0.036	0.051	0.13	0.06	0.026	0.048	0.11	0.056	0.05	0.099	0.13	0.059	0.032	0.063	0.23	0.058	8.2e-05	0.00044	-0.1	0.059	0.094	0.15	0.065	0.059	0.27	0.36	0.039	0.044	0.38	0.48	0.061	0.061	0.32	0.39	0.17	0.052	0.001	0.0024	0.13	0.056	0.017	0.04
LOC100507283	-0.31	0.057	1.2e-07	1.2e-06	-0.33	0.067	1.6e-06	9.2e-06	-0.48	0.07	9.6e-11	5e-10	-0.3	0.081	0.00037	0.0012	-0.26	0.072	0.00037	0.0016	-0.21	0.071	0.0043	0.011	-0.08	0.078	0.31	0.42	-0.37	0.075	2.7e-06	1.7e-05	-0.1	0.061	0.094	0.15	-0.27	0.058	5e-06	2.7e-05	-0.32	0.078	6.8e-05	0.00025	-0.36	0.068	2.6e-07	1.2e-06	-0.22	0.064	0.00079	0.003
LOC100507291	-0.11	0.053	0.047	0.091	-0.14	0.059	0.015	0.03	-0.23	0.052	1.4e-05	3.5e-05	-0.043	0.059	0.47	0.56	-0.071	0.061	0.25	0.36	-0.12	0.05	0.017	0.037	-0.071	0.053	0.19	0.28	-0.11	0.063	0.073	0.12	0.17	0.052	0.0016	0.0047	-0.11	0.044	0.0095	0.022	-0.25	0.062	0.0001	0.00035	-0.24	0.056	2.8e-05	8.7e-05	-0.17	0.047	0.00029	0.0012
LOC100507373	-0.099	0.052	0.058	0.11	-0.12	0.051	0.017	0.033	-0.15	0.048	0.0026	0.0044	-0.14	0.056	0.013	0.027	-0.18	0.059	0.0029	0.0094	-0.19	0.052	0.00026	0.001	-0.23	0.055	4e-05	0.00024	-0.22	0.064	0.00087	0.0026	-0.13	0.057	0.021	0.042	-0.17	0.055	0.0025	0.0069	-0.11	0.054	0.042	0.07	-0.08	0.052	0.12	0.17	-0.069	0.049	0.16	0.25
LOC100507387	-0.62	0.088	2.3e-11	4.7e-10	-0.49	0.094	3.6e-07	2.4e-06	-0.63	0.079	4e-14	3.9e-13	-0.34	0.091	0.0002	0.00072	-0.26	0.088	0.0031	0.01	-0.43	0.088	1.8e-06	1.3e-05	-0.16	0.067	0.021	0.047	-0.41	0.096	2.7e-05	0.00013	0.12	0.091	0.17	0.25	-0.48	0.077	2.3e-09	2.6e-08	-0.4	0.088	1e-05	4.6e-05	-0.12	0.059	0.044	0.068	-0.091	0.053	0.088	0.15
LOC100507412	0.14	0.076	0.063	0.12	0.051	0.073	0.49	0.58	0.042	0.067	0.53	0.58	-0.044	0.073	0.55	0.63	0.12	0.068	0.075	0.14	0.13	0.073	0.07	0.12	-0.082	0.082	0.32	0.43	-0.0077	0.088	0.93	0.95	-0.064	0.071	0.37	0.46	0.14	0.079	0.077	0.13	0.095	0.076	0.21	0.28	0.00062	0.071	0.99	1	-0.086	0.075	0.25	0.36
LOC100507424	-0.16	0.041	0.00017	0.00074	-0.21	0.051	6.7e-05	0.00025	-0.28	0.048	1.3e-08	5e-08	-0.21	0.047	1e-05	5.2e-05	-0.14	0.054	0.0079	0.022	-0.17	0.049	0.00092	0.003	-0.12	0.054	0.031	0.066	-0.13	0.057	0.02	0.04	-0.23	0.045	1.4e-06	9.3e-06	-0.099	0.04	0.014	0.031	-0.23	0.054	2.7e-05	0.00011	-0.14	0.054	0.012	0.022	-0.046	0.048	0.34	0.45
LOC100507487	-0.3	0.069	2.2e-05	0.00012	-0.19	0.06	0.0016	0.0041	-0.25	0.052	2.3e-06	6.4e-06	-0.11	0.063	0.091	0.14	-0.13	0.057	0.028	0.062	-0.2	0.061	0.001	0.0034	-0.036	0.047	0.45	0.56	-0.28	0.081	0.00074	0.0023	-0.13	0.058	0.032	0.061	-0.28	0.064	1.4e-05	6.8e-05	-0.28	0.059	4.4e-06	2.2e-05	-0.25	0.056	1.7e-05	5.5e-05	-0.068	0.052	0.19	0.29
LOC100507557	-0.044	0.064	0.49	0.6	-0.089	0.06	0.14	0.2	0.0085	0.065	0.9	0.91	-0.12	0.075	0.12	0.17	-0.02	0.064	0.75	0.83	0.018	0.063	0.78	0.84	-0.044	0.069	0.52	0.62	-0.21	0.081	0.0093	0.02	-0.17	0.066	0.013	0.027	-0.15	0.063	0.017	0.037	-0.12	0.072	0.096	0.14	-0.0066	0.059	0.91	0.93	-0.12	0.064	0.072	0.13
LOC100507577	-0.23	0.048	2.4e-06	1.7e-05	-0.36	0.059	8.6e-09	8.8e-08	-0.53	0.064	9.5e-15	1e-13	-0.32	0.054	1.9e-08	1.9e-07	-0.23	0.053	2e-05	0.00014	-0.34	0.055	3.8e-09	5e-08	-0.31	0.062	1.2e-06	1.2e-05	-0.27	0.063	4.3e-05	0.00019	-0.28	0.053	3.2e-07	2.5e-06	-0.2	0.044	1.1e-05	5.6e-05	-0.32	0.059	1e-07	8.2e-07	-0.25	0.054	5.7e-06	2e-05	-0.15	0.048	0.0016	0.0055
LOC100507634	0.032	0.066	0.62	0.72	-0.028	0.062	0.66	0.73	-0.2	0.066	0.003	0.0051	-0.18	0.073	0.016	0.031	-0.11	0.07	0.11	0.19	-0.12	0.061	0.046	0.085	-0.18	0.076	0.02	0.045	-0.081	0.078	0.3	0.39	-0.15	0.065	0.022	0.044	0.016	0.061	0.79	0.85	-0.14	0.068	0.039	0.065	-0.16	0.058	0.0055	0.011	-0.012	0.061	0.85	0.9
LOC100507642	-0.2	0.093	0.03	0.062	-0.094	0.09	0.3	0.38	-0.14	0.084	0.1	0.13	0.0047	0.086	0.96	0.97	-0.11	0.077	0.17	0.26	-0.11	0.08	0.18	0.26	0.046	0.085	0.59	0.69	-0.27	0.11	0.013	0.028	-0.064	0.081	0.43	0.53	-0.19	0.1	0.062	0.11	-0.2	0.1	0.051	0.083	-0.084	0.088	0.34	0.41	-0.15	0.096	0.11	0.19
LOC100652758	-0.25	0.057	1.4e-05	8e-05	-0.13	0.061	0.032	0.057	-0.25	0.057	1.8e-05	4.3e-05	-0.15	0.059	0.015	0.03	-0.093	0.054	0.087	0.15	-0.14	0.06	0.024	0.049	-0.1	0.062	0.093	0.16	-0.23	0.066	0.0007	0.0022	-0.11	0.054	0.049	0.086	-0.26	0.054	1.9e-06	1.1e-05	-0.076	0.057	0.18	0.25	-0.12	0.054	0.023	0.038	-0.21	0.053	8.6e-05	0.00044
LOC100652768	-0.17	0.043	0.00014	0.00063	-0.044	0.05	0.39	0.47	-0.33	0.053	2.6e-09	1.1e-08	-0.071	0.056	0.21	0.28	-0.015	0.051	0.77	0.84	-0.088	0.054	0.11	0.17	-0.0054	0.056	0.92	0.95	-0.13	0.056	0.026	0.049	-0.048	0.049	0.32	0.42	-0.11	0.044	0.0098	0.023	-0.11	0.055	0.057	0.091	-0.14	0.051	0.0072	0.014	-0.12	0.049	0.02	0.045
LOC100996251	-0.01	0.058	0.86	0.9	-0.13	0.069	0.059	0.097	-0.21	0.066	0.0015	0.0027	0.04	0.07	0.57	0.65	-0.2	0.067	0.0031	0.01	-0.17	0.068	0.013	0.029	-0.13	0.068	0.067	0.12	-0.26	0.077	0.00078	0.0024	-0.3	0.066	7.7e-06	4.3e-05	-0.24	0.06	8e-05	0.00033	-0.18	0.064	0.0069	0.014	-0.23	0.061	0.00021	0.00053	-0.019	0.059	0.75	0.82
LOC100996255	-0.33	0.053	2.8e-09	3.7e-08	-0.31	0.066	4.3e-06	2.2e-05	-0.67	0.075	1.8e-16	2.9e-15	-0.25	0.064	0.00017	0.0006	-0.061	0.063	0.34	0.45	-0.23	0.055	3.6e-05	0.00018	0.038	0.048	0.43	0.54	-0.35	0.067	3.7e-07	2.9e-06	0.32	0.081	0.0001	0.00042	-0.34	0.05	1.2e-10	1.6e-09	-0.33	0.064	6.5e-07	4e-06	-0.58	0.083	3.6e-11	3.6e-10	-0.43	0.079	1.3e-07	1.5e-06
LOC100996286	-0.19	0.071	0.0095	0.024	-0.44	0.092	3.2e-06	1.7e-05	-0.5	0.092	1.4e-07	4.7e-07	-0.38	0.083	9.3e-06	4.7e-05	-0.18	0.077	0.019	0.044	-0.27	0.083	0.0016	0.0048	-0.068	0.083	0.41	0.52	0.027	0.084	0.75	0.81	-0.018	0.08	0.83	0.87	-0.069	0.063	0.27	0.37	-0.18	0.096	0.068	0.1	-0.52	0.11	7.9e-06	2.7e-05	-0.39	0.13	0.0024	0.0077
LOC100996324	0.026	0.06	0.67	0.76	0.12	0.074	0.096	0.15	0.38	0.075	5.9e-07	1.8e-06	0.2	0.062	0.0013	0.0037	0.056	0.071	0.43	0.55	0.23	0.064	0.00032	0.0012	-0.077	0.077	0.32	0.43	-0.14	0.084	0.1	0.16	-0.12	0.084	0.16	0.23	0.044	0.068	0.52	0.62	0.1	0.078	0.2	0.26	0.15	0.079	0.057	0.085	-0.092	0.087	0.29	0.4
LOC100996385	-0.24	0.06	8.3e-05	0.00039	-0.16	0.048	0.001	0.0028	-0.17	0.038	1.3e-05	3.3e-05	-0.029	0.053	0.58	0.66	-0.16	0.055	0.0046	0.014	-0.11	0.046	0.021	0.043	-0.036	0.029	0.22	0.31	-0.23	0.068	0.00075	0.0023	-0.073	0.045	0.11	0.17	-0.14	0.057	0.011	0.026	-0.14	0.046	0.0022	0.0051	-0.014	0.021	0.51	0.58	-0.026	0.015	0.083	0.15
LOC100996437	-0.076	0.048	0.11	0.19	-0.11	0.052	0.033	0.059	-0.17	0.049	0.00059	0.0011	-0.12	0.048	0.013	0.027	-0.095	0.046	0.039	0.081	-0.065	0.054	0.23	0.32	-0.037	0.049	0.45	0.56	-0.036	0.057	0.53	0.61	-0.06	0.049	0.22	0.31	-0.077	0.049	0.12	0.19	-0.066	0.053	0.22	0.29	-0.024	0.051	0.64	0.7	-0.12	0.049	0.017	0.04
LOC100996447	-0.054	0.052	0.3	0.41	-0.021	0.054	0.7	0.77	-0.043	0.051	0.4	0.45	0.026	0.052	0.62	0.7	-0.02	0.049	0.69	0.77	-0.092	0.051	0.074	0.13	-0.054	0.052	0.29	0.4	0.099	0.058	0.089	0.14	-0.066	0.053	0.21	0.29	0.038	0.049	0.44	0.54	-0.071	0.056	0.2	0.27	0.002	0.051	0.97	0.98	-0.019	0.048	0.69	0.77
LOC100996579	0.12	0.071	0.11	0.18	0.095	0.078	0.23	0.3	0.23	0.075	0.0024	0.0041	0.12	0.079	0.12	0.18	0.22	0.076	0.004	0.012	0.14	0.074	0.068	0.12	-0.064	0.081	0.43	0.54	0.12	0.082	0.16	0.23	0.039	0.081	0.63	0.71	0.26	0.07	0.00022	0.00079	0.17	0.081	0.04	0.067	0.11	0.079	0.17	0.22	0.074	0.071	0.3	0.41
LOC100996583	-0.38	0.062	4.6e-09	5.9e-08	-0.17	0.07	0.015	0.03	-0.29	0.062	3.5e-06	9.5e-06	-0.11	0.06	0.072	0.12	0.065	0.061	0.29	0.4	-0.0041	0.05	0.93	0.96	0.2	0.059	0.0006	0.0024	-0.31	0.073	2.7e-05	0.00013	0.083	0.055	0.14	0.2	-0.28	0.063	1.6e-05	7.5e-05	-0.19	0.065	0.0043	0.0094	-0.12	0.07	0.089	0.13	-0.054	0.066	0.41	0.53
LOC101060091	-0.15	0.069	0.026	0.056	-0.19	0.066	0.0048	0.011	-0.12	0.067	0.074	0.099	-0.23	0.07	0.0012	0.0033	-0.11	0.073	0.13	0.21	-0.22	0.072	0.0024	0.0068	-0.099	0.068	0.15	0.23	-0.31	0.08	0.00016	0.0006	-0.29	0.068	2.9e-05	0.00014	-0.23	0.059	0.00014	0.00053	-0.17	0.072	0.016	0.031	-0.026	0.07	0.71	0.76	-0.033	0.067	0.62	0.72
LOC101243545	-0.13	0.051	0.01	0.025	-0.21	0.053	0.00011	0.00037	-0.3	0.049	6.2e-09	2.5e-08	-0.21	0.057	0.0003	0.001	-0.12	0.06	0.047	0.094	-0.25	0.055	7.1e-06	4.3e-05	-0.1	0.054	0.063	0.12	-0.1	0.062	0.099	0.16	-0.092	0.055	0.097	0.15	-0.11	0.056	0.052	0.095	-0.064	0.065	0.33	0.4	-0.11	0.051	0.028	0.046	-0.15	0.054	0.0061	0.017
LOC101926933	-0.018	0.058	0.76	0.82	0.042	0.057	0.46	0.55	-0.091	0.054	0.093	0.12	0.086	0.06	0.15	0.22	0.0011	0.055	0.98	0.99	0.041	0.06	0.49	0.59	0.056	0.059	0.34	0.45	0.041	0.064	0.53	0.61	-0.027	0.059	0.65	0.73	0.0059	0.052	0.91	0.93	-0.0053	0.06	0.93	0.95	-0.071	0.054	0.19	0.25	0.065	0.048	0.18	0.27
LOC101926935	-0.049	0.08	0.54	0.65	-0.24	0.079	0.0024	0.0059	-0.27	0.08	0.00068	0.0013	0.011	0.092	0.91	0.93	-0.035	0.073	0.63	0.73	-0.18	0.078	0.026	0.051	-0.12	0.064	0.062	0.11	-0.11	0.1	0.28	0.37	0.0034	0.072	0.96	0.97	-0.029	0.087	0.74	0.81	0.026	0.087	0.77	0.82	-0.15	0.067	0.03	0.049	-0.27	0.072	0.00018	0.00084
LOC101926963	-0.11	0.052	0.032	0.066	0.11	0.055	0.052	0.088	0.12	0.049	0.013	0.019	0.24	0.063	0.00021	0.00075	0.032	0.056	0.56	0.67	0.087	0.058	0.13	0.21	-0.0082	0.052	0.87	0.91	-0.014	0.061	0.83	0.87	-0.14	0.052	0.01	0.023	-0.043	0.042	0.31	0.41	-0.0087	0.055	0.87	0.9	-0.082	0.043	0.06	0.09	0.039	0.048	0.41	0.53
LOC101927021	-0.032	0.061	0.6	0.7	0.035	0.067	0.6	0.68	0.09	0.066	0.17	0.22	-0.095	0.071	0.18	0.26	-0.019	0.069	0.78	0.85	-0.074	0.066	0.26	0.36	-0.087	0.073	0.24	0.34	-0.068	0.08	0.4	0.49	-0.037	0.071	0.61	0.69	-0.05	0.059	0.39	0.5	-0.017	0.074	0.82	0.86	0.034	0.064	0.59	0.66	-0.033	0.067	0.62	0.72
LOC101927027	0.043	0.053	0.43	0.54	-0.15	0.059	0.014	0.028	0.075	0.056	0.19	0.23	0.046	0.059	0.44	0.53	-0.17	0.058	0.0032	0.01	-0.046	0.055	0.4	0.5	-0.066	0.051	0.2	0.29	-0.012	0.058	0.83	0.87	-0.2	0.05	0.00012	0.00049	-0.06	0.048	0.21	0.3	-0.026	0.053	0.62	0.69	-0.095	0.046	0.041	0.064	0.0029	0.052	0.96	0.97
LOC101927045	0.18	0.057	0.0018	0.0057	0.17	0.061	0.0057	0.013	0.19	0.07	0.0058	0.0094	0.24	0.069	0.00068	0.0021	0.19	0.073	0.011	0.029	0.23	0.069	0.00084	0.0028	0.065	0.081	0.42	0.53	0.22	0.082	0.0082	0.018	0.19	0.076	0.011	0.024	0.24	0.06	5.6e-05	0.00024	0.18	0.063	0.0042	0.0092	0.3	0.059	5.9e-07	2.6e-06	0.16	0.065	0.012	0.03
LOC101927053	-0.46	0.07	3.1e-10	4.9e-09	-0.31	0.066	3.6e-06	1.8e-05	-0.32	0.058	8e-08	2.7e-07	-0.55	0.076	1.3e-11	2.3e-10	-0.13	0.052	0.018	0.042	-0.3	0.066	7.5e-06	4.5e-05	-0.097	0.043	0.025	0.054	-0.64	0.085	2.1e-12	5.8e-11	-0.13	0.054	0.019	0.039	-0.4	0.057	3.6e-11	5.5e-10	-0.32	0.074	2.1e-05	8.8e-05	-0.2	0.074	0.0074	0.014	-0.11	0.077	0.17	0.26
LOC101927056	-0.056	0.037	0.13	0.21	-0.11	0.055	0.04	0.07	-0.071	0.05	0.16	0.2	-0.24	0.063	0.00017	0.00061	-0.2	0.056	0.00038	0.0017	-0.14	0.056	0.012	0.026	-0.16	0.069	0.018	0.042	-0.11	0.04	0.006	0.014	-0.25	0.055	1.3e-05	6.8e-05	-0.14	0.032	1.4e-05	6.7e-05	-0.22	0.053	5.1e-05	0.00019	-0.12	0.063	0.049	0.076	-0.055	0.057	0.33	0.45
LOC101927069	0.0042	0.0086	0.63	0.72	0.077	0.046	0.095	0.15	0.25	0.051	1.5e-06	4.1e-06	0.19	0.039	3.6e-06	2.1e-05	0.039	0.029	0.17	0.27	0.036	0.031	0.26	0.35	0.047	0.087	0.59	0.69	0.0047	0.029	0.87	0.9	-0.2	0.1	0.06	0.1	0.0085	0.008	0.29	0.39	0.079	0.026	0.0024	0.0057	0.13	0.04	0.0011	0.0025	0.021	0.016	0.17	0.27
LOC101927070	0.00048	0.038	0.99	0.99	0.048	0.048	0.32	0.4	0.06	0.038	0.12	0.16	-0.15	0.046	0.0017	0.0047	0.025	0.053	0.63	0.73	-0.14	0.045	0.0019	0.0055	0.01	0.061	0.87	0.91	0.017	0.063	0.78	0.83	0.007	0.061	0.91	0.93	0.031	0.04	0.43	0.54	0.13	0.046	0.0051	0.011	0.37	0.044	2.3e-14	4.9e-13	0.39	0.055	1.8e-11	5.4e-10
LOC101927124	-0.25	0.065	0.00019	0.00083	-0.37	0.064	3.1e-08	2.8e-07	-0.32	0.063	6.8e-07	2e-06	-0.27	0.064	3.4e-05	0.00015	-0.24	0.068	0.00054	0.0023	-0.24	0.065	0.00027	0.0011	-0.23	0.067	0.00079	0.003	-0.24	0.076	0.0021	0.0056	-0.19	0.06	0.0019	0.0054	-0.21	0.059	0.00058	0.0019	-0.36	0.072	1.4e-06	7.8e-06	-0.22	0.055	6.7e-05	0.00019	-0.15	0.058	0.009	0.024
LOC101927151	-0.019	0.056	0.74	0.81	-0.069	0.06	0.26	0.34	-0.16	0.06	0.0067	0.011	-0.082	0.059	0.17	0.24	-0.091	0.063	0.15	0.24	0.015	0.061	0.81	0.86	-0.027	0.061	0.66	0.75	-8.1e-05	0.065	1	1	-0.023	0.063	0.72	0.78	-0.023	0.054	0.67	0.75	-0.079	0.059	0.19	0.25	-0.11	0.063	0.073	0.11	-0.057	0.061	0.35	0.47
LOC101927156	0.018	0.043	0.68	0.77	0.085	0.058	0.14	0.21	-0.041	0.061	0.51	0.56	0.67	0.098	8.7e-11	1.4e-09	0.48	0.09	2.1e-07	2.5e-06	0.046	0.067	0.49	0.59	-0.0054	0.1	0.96	0.97	0.16	0.07	0.021	0.041	0.033	0.089	0.71	0.78	-0.14	0.039	0.00052	0.0017	-0.39	0.094	5.1e-05	0.00019	-0.16	0.058	0.0075	0.014	0.002	0.046	0.96	0.98
LOC101927178	0.036	0.043	0.4	0.51	-0.057	0.049	0.25	0.33	-0.037	0.048	0.45	0.51	-0.026	0.05	0.6	0.68	-0.1	0.048	0.032	0.068	-0.048	0.044	0.28	0.37	-0.18	0.055	0.0012	0.0044	-0.036	0.051	0.47	0.56	-0.13	0.047	0.0087	0.02	-0.0048	0.044	0.91	0.94	-0.087	0.055	0.12	0.17	-0.066	0.052	0.21	0.27	-0.078	0.046	0.092	0.16
LOC101927181	0.27	0.064	3.1e-05	0.00016	0.3	0.08	0.00027	0.00086	0.11	0.068	0.093	0.12	0.14	0.072	0.06	0.099	0.14	0.077	0.063	0.12	0.37	0.07	3.9e-07	3.2e-06	0.31	0.071	2e-05	0.00013	0.19	0.074	0.011	0.023	0.25	0.074	0.00077	0.0024	0.26	0.061	3e-05	0.00013	0.16	0.077	0.037	0.063	0.2	0.062	0.0011	0.0024	0.2	0.055	0.00037	0.0015
LOC101927204	-0.025	0.039	0.52	0.63	0.035	0.042	0.4	0.49	-0.14	0.045	0.0027	0.0047	-0.038	0.047	0.42	0.51	-0.054	0.05	0.28	0.39	0.024	0.045	0.59	0.68	-0.013	0.051	0.79	0.85	0.046	0.051	0.37	0.46	-0.017	0.044	0.7	0.77	-0.069	0.044	0.12	0.19	-0.1	0.053	0.061	0.096	-0.052	0.046	0.27	0.33	-0.057	0.044	0.2	0.3
LOC101927243	-0.27	0.055	2.4e-06	1.6e-05	-0.18	0.065	0.0056	0.013	-0.3	0.056	1.3e-07	4.4e-07	-0.021	0.053	0.69	0.76	-0.23	0.053	1.7e-05	0.00012	-0.11	0.051	0.025	0.05	0.023	0.026	0.38	0.49	-0.095	0.071	0.18	0.26	0.13	0.055	0.022	0.043	-0.19	0.054	0.00051	0.0017	-0.13	0.058	0.026	0.046	-0.11	0.071	0.11	0.16	-0.22	0.074	0.004	0.012
LOC101927257	-0.22	0.064	0.00056	0.0021	-0.18	0.064	0.0057	0.013	-0.088	0.065	0.18	0.22	-0.2	0.07	0.0041	0.01	-0.19	0.07	0.0078	0.022	-0.2	0.066	0.0035	0.0094	-0.21	0.074	0.0048	0.014	-0.26	0.078	0.001	0.0031	-0.12	0.07	0.096	0.15	-0.12	0.065	0.056	0.1	-0.29	0.067	2.4e-05	9.8e-05	-0.22	0.062	0.00051	0.0012	-0.074	0.062	0.24	0.34
LOC101927272	-0.12	0.045	0.0084	0.022	0.013	0.048	0.79	0.83	-0.032	0.043	0.46	0.51	0.044	0.053	0.4	0.49	0.0097	0.045	0.83	0.88	-0.00062	0.047	0.99	0.99	0.029	0.043	0.5	0.61	-0.014	0.048	0.78	0.83	-0.047	0.042	0.26	0.35	0.0032	0.042	0.94	0.96	0.011	0.051	0.83	0.87	-0.053	0.045	0.24	0.31	-0.041	0.042	0.33	0.45
LOC101927365	-0.088	0.062	0.16	0.25	-0.31	0.061	7.3e-07	4.6e-06	-0.2	0.063	0.0022	0.0038	-0.18	0.063	0.0051	0.012	-0.13	0.063	0.045	0.091	-0.24	0.06	0.00012	0.00051	-0.11	0.063	0.07	0.13	-0.12	0.067	0.079	0.13	-0.14	0.06	0.021	0.042	-0.19	0.057	0.00079	0.0025	-0.17	0.07	0.019	0.036	-0.19	0.061	0.002	0.0043	-0.12	0.059	0.04	0.08
LOC101927391	-0.11	0.056	0.062	0.12	-0.17	0.062	0.0081	0.017	-0.43	0.068	1.5e-09	6.4e-09	-0.27	0.066	6.8e-05	0.00027	-0.12	0.066	0.065	0.12	-0.14	0.061	0.022	0.045	-0.16	0.074	0.035	0.072	-0.32	0.075	3e-05	0.00014	-0.23	0.065	0.00053	0.0018	-0.11	0.052	0.041	0.077	-0.46	0.077	1.1e-08	1.2e-07	-0.26	0.062	5.4e-05	0.00016	-0.39	0.066	1.6e-08	2.4e-07
LOC101927415	-0.18	0.079	0.025	0.054	-0.29	0.071	7.3e-05	0.00027	-0.26	0.069	0.00017	0.00036	-0.16	0.071	0.022	0.042	-0.13	0.072	0.077	0.14	-0.092	0.073	0.21	0.3	-0.11	0.078	0.15	0.24	-0.36	0.095	0.0002	0.00072	-0.23	0.068	0.00079	0.0025	-0.24	0.075	0.0012	0.0037	-0.2	0.071	0.0052	0.011	-0.16	0.064	0.014	0.024	-0.23	0.065	0.00069	0.0026
LOC101927482	0.12	0.081	0.15	0.24	-0.75	0.094	7.9e-14	2.6e-12	-1	0.1	5.5e-20	2.1e-18	-0.83	0.1	3.7e-14	1.1e-12	-0.4	0.081	2e-06	1.9e-05	-0.45	0.087	5.1e-07	4.1e-06	0.16	0.086	0.067	0.12	0.13	0.098	0.19	0.27	0.17	0.1	0.11	0.17	1.3	0.1	7.9e-28	9e-26	-0.095	0.11	0.4	0.48	0.072	0.12	0.54	0.61	0.26	0.089	0.0034	0.01
LOC101927543	0.055	0.088	0.54	0.64	-0.052	0.065	0.42	0.51	-0.066	0.068	0.34	0.39	-0.093	0.062	0.14	0.2	0.031	0.057	0.58	0.69	-0.06	0.063	0.34	0.44	0.057	0.035	0.11	0.18	0.079	0.084	0.35	0.44	0.033	0.05	0.52	0.61	0.18	0.086	0.043	0.08	0.041	0.073	0.58	0.65	0.083	0.079	0.3	0.36	0.19	0.091	0.036	0.074
LOC101927550	-0.07	0.062	0.26	0.37	-0.11	0.067	0.12	0.17	-0.0051	0.066	0.94	0.95	-0.029	0.066	0.66	0.73	-0.08	0.069	0.25	0.35	-0.059	0.066	0.37	0.47	-0.053	0.071	0.46	0.57	-0.081	0.068	0.23	0.32	-0.13	0.062	0.045	0.08	-0.064	0.057	0.27	0.37	-0.19	0.067	0.0055	0.012	-0.17	0.062	0.0052	0.01	-0.066	0.059	0.26	0.37
LOC101927560	-0.24	0.058	5.7e-05	0.00028	-0.19	0.052	0.00027	0.00085	-0.21	0.041	3.7e-07	1.1e-06	-0.32	0.068	5.1e-06	2.7e-05	-0.015	0.043	0.72	0.8	-0.083	0.056	0.14	0.22	0.015	0.012	0.22	0.32	-0.05	0.062	0.42	0.51	0.069	0.029	0.019	0.038	-0.15	0.056	0.0072	0.017	-0.24	0.053	8.7e-06	4e-05	-0.043	0.024	0.075	0.11	-0.1	0.029	0.00031	0.0013
LOC101927620	-0.0039	0.045	0.93	0.95	-0.022	0.051	0.67	0.74	0.0074	0.052	0.89	0.91	0.027	0.052	0.61	0.69	-0.024	0.047	0.62	0.71	0.022	0.047	0.65	0.73	0.063	0.058	0.28	0.38	-0.056	0.058	0.33	0.42	-0.014	0.055	0.8	0.85	0.033	0.049	0.5	0.6	-0.083	0.056	0.14	0.2	-0.056	0.055	0.31	0.38	-0.24	0.049	2.2e-06	1.8e-05
LOC101927692	-0.021	0.011	0.053	0.1	-0.017	0.057	0.77	0.82	0.09	0.041	0.028	0.041	0.061	0.044	0.17	0.24	-0.073	0.067	0.28	0.39	-0.16	0.075	0.035	0.067	-0.26	0.082	0.0014	0.0048	-0.0064	0.016	0.69	0.76	-0.37	0.077	3.4e-06	2.1e-05	0.00017	0.0027	0.95	0.96	-0.061	0.023	0.0097	0.019	0.011	0.03	0.72	0.78	0.0043	0.017	0.8	0.86
LOC101927730	0.21	0.08	0.0093	0.023	0.0063	0.08	0.94	0.95	-0.22	0.084	0.009	0.014	-0.16	0.081	0.042	0.074	-0.039	0.073	0.59	0.69	-0.038	0.081	0.64	0.72	-0.058	0.079	0.46	0.57	-0.27	0.099	0.007	0.016	-0.11	0.078	0.16	0.24	0.078	0.08	0.33	0.44	-0.26	0.091	0.0045	0.0098	-0.16	0.072	0.024	0.04	0.093	0.079	0.24	0.35
LOC101927765	-0.15	0.047	0.0022	0.0067	-0.18	0.047	0.00012	0.0004	-0.23	0.05	6.6e-06	1.7e-05	-0.14	0.051	0.0061	0.014	-0.071	0.05	0.15	0.24	-0.15	0.051	0.0027	0.0077	-0.16	0.053	0.0032	0.0097	-0.19	0.055	0.00083	0.0025	-0.23	0.048	2.3e-06	1.5e-05	-0.11	0.043	0.012	0.026	-0.19	0.051	0.00024	0.00075	-0.14	0.05	0.0067	0.013	-0.11	0.053	0.048	0.095
LOC101927780	-0.038	0.055	0.49	0.6	-0.12	0.061	0.051	0.085	-0.12	0.055	0.036	0.051	-0.24	0.057	4.9e-05	0.00021	-0.18	0.056	0.0011	0.0042	-0.11	0.064	0.087	0.15	-0.16	0.071	0.026	0.056	-0.16	0.069	0.017	0.035	-0.1	0.061	0.09	0.14	-0.17	0.058	0.0046	0.012	-0.25	0.062	6.7e-05	0.00024	-0.054	0.064	0.4	0.48	-0.083	0.06	0.17	0.26
LOC101927817	-0.093	0.061	0.13	0.21	-0.13	0.063	0.036	0.064	-0.038	0.068	0.57	0.62	-0.13	0.068	0.052	0.088	-0.14	0.062	0.025	0.057	-0.076	0.061	0.21	0.31	-0.11	0.073	0.14	0.22	-0.15	0.075	0.052	0.089	-0.14	0.07	0.043	0.078	-0.16	0.06	0.007	0.017	-0.099	0.078	0.2	0.27	-0.1	0.065	0.13	0.17	-0.12	0.06	0.04	0.08
LOC101927911	0.094	0.038	0.015	0.034	0.042	0.055	0.45	0.54	0.093	0.055	0.092	0.12	-0.04	0.058	0.49	0.58	0.01	0.057	0.86	0.9	-0.0076	0.055	0.89	0.92	-0.061	0.06	0.31	0.42	0.024	0.051	0.64	0.72	-0.066	0.057	0.25	0.33	0.051	0.031	0.096	0.16	-0.072	0.057	0.21	0.28	0.0047	0.065	0.94	0.96	-0.059	0.063	0.35	0.46
LOC101927954	-0.41	0.068	8.6e-09	1e-07	-0.41	0.072	5.6e-08	4.7e-07	-0.4	0.08	9.3e-07	2.7e-06	-0.41	0.075	1.2e-07	9.3e-07	-0.35	0.072	2.4e-06	2.2e-05	-0.33	0.07	4.2e-06	2.7e-05	-0.42	0.086	2.1e-06	1.9e-05	-0.25	0.084	0.0029	0.0074	-0.32	0.075	2.7e-05	0.00013	-0.41	0.067	3.9e-09	4.1e-08	-0.48	0.087	1.6e-07	1.2e-06	-0.27	0.063	3.9e-05	0.00012	-0.19	0.07	0.0085	0.022
LOC101928020	-0.25	0.059	3.5e-05	0.00018	-0.13	0.073	0.069	0.11	-0.34	0.07	1.8e-06	5.1e-06	-0.21	0.075	0.0052	0.012	-0.17	0.077	0.025	0.055	-0.23	0.07	0.0013	0.004	-0.31	0.077	6.4e-05	0.00035	-0.29	0.077	0.00024	0.00084	-0.23	0.067	0.00068	0.0022	-0.24	0.06	7.1e-05	0.0003	-0.32	0.076	5.2e-05	0.0002	0.19	0.069	0.0067	0.013	0.033	0.068	0.63	0.72
LOC101928043	-0.14	0.05	0.0043	0.012	-0.056	0.053	0.29	0.38	-0.16	0.051	0.002	0.0036	-0.14	0.054	0.011	0.023	-0.14	0.055	0.012	0.032	-0.21	0.05	3.3e-05	0.00017	-0.23	0.054	3.6e-05	0.00022	-0.16	0.063	0.011	0.023	-0.08	0.049	0.11	0.17	-0.22	0.055	8.4e-05	0.00034	-0.089	0.052	0.09	0.14	-0.21	0.045	4.6e-06	1.7e-05	-0.12	0.047	0.014	0.033
LOC101928053	-0.15	0.056	0.0081	0.021	-0.081	0.065	0.22	0.3	-0.14	0.059	0.02	0.03	-0.075	0.065	0.25	0.33	-0.073	0.064	0.26	0.36	-0.28	0.063	1.6e-05	8.8e-05	-0.16	0.081	0.043	0.085	-0.44	0.073	1.1e-08	1.3e-07	-0.16	0.062	0.0087	0.02	-0.22	0.059	0.00016	0.0006	-0.19	0.066	0.0039	0.0087	-0.076	0.053	0.15	0.2	-0.067	0.055	0.23	0.33
LOC101928068	-0.16	0.058	0.0051	0.014	-0.25	0.063	9.2e-05	0.00033	-0.17	0.056	0.0025	0.0044	-0.15	0.062	0.017	0.034	-0.13	0.062	0.04	0.082	-0.2	0.06	0.00095	0.0031	-0.13	0.06	0.028	0.06	-0.25	0.064	0.00011	0.00045	-0.044	0.064	0.5	0.59	-0.16	0.057	0.0045	0.012	-0.13	0.061	0.032	0.055	-0.21	0.057	0.00045	0.0011	-0.11	0.053	0.036	0.074
LOC101928069	-0.08	0.043	0.064	0.12	-0.1	0.05	0.042	0.072	-0.14	0.045	0.0015	0.0027	-0.055	0.05	0.27	0.36	-0.093	0.053	0.081	0.15	-0.14	0.047	0.0026	0.0073	-0.04	0.046	0.39	0.5	-0.11	0.056	0.042	0.075	-0.039	0.05	0.43	0.53	-0.083	0.041	0.043	0.081	-0.12	0.055	0.027	0.048	-0.071	0.044	0.11	0.16	-0.021	0.047	0.66	0.75
LOC101928100	0.0005	0.015	0.97	0.98	-0.014	0.017	0.42	0.51	0.0027	0.017	0.87	0.89	-0.013	0.016	0.4	0.49	-0.001	0.01	0.92	0.95	-0.0065	0.0073	0.37	0.48	-0.0012	0.007	0.86	0.9	-0.029	0.021	0.18	0.25	0.018	0.0077	0.022	0.044	-0.8	0.11	6.9e-13	1.4e-11	-0.73	0.12	2.5e-08	2.5e-07	0.0045	0.11	0.97	0.98	-0.48	0.1	2.8e-06	2.2e-05
LOC101928103	-0.0073	0.037	0.84	0.89	0.063	0.049	0.2	0.28	0.22	0.049	6.2e-06	1.6e-05	-0.011	0.058	0.85	0.88	-0.069	0.046	0.13	0.22	0.12	0.049	0.014	0.032	0.02	0.11	0.86	0.9	-0.22	0.066	0.001	0.003	-0.16	0.08	0.044	0.079	-0.022	0.044	0.62	0.71	0.011	0.068	0.87	0.9	0.13	0.06	0.033	0.054	0.087	0.052	0.097	0.17
LOC101928140	0.0058	0.011	0.61	0.71	-0.0039	0.0056	0.49	0.58	-0.0026	0.013	0.84	0.87	0.0085	0.0055	0.12	0.19	0.0034	0.0056	0.54	0.65	0.0025	0.0058	0.67	0.74	-0.00013	0.0017	0.94	0.96	0.0018	0.012	0.88	0.91	0.006	0.0051	0.24	0.33	-0.37	0.071	4.2e-07	2.9e-06	-0.36	0.085	4.6e-05	0.00018	0.038	0.072	0.6	0.66	-0.009	0.067	0.89	0.93
LOC101928150	-0.15	0.051	0.0045	0.013	-0.4	0.07	3.2e-08	2.8e-07	-0.54	0.08	1.5e-10	7.6e-10	-0.16	0.074	0.029	0.053	-0.21	0.062	0.0007	0.0029	-0.36	0.061	1.5e-08	1.8e-07	-0.25	0.066	0.0002	0.00095	-0.26	0.061	3.4e-05	0.00016	-0.14	0.061	0.02	0.041	0.035	0.057	0.54	0.63	-0.24	0.081	0.003	0.0069	-0.14	0.07	0.049	0.075	0.065	0.073	0.37	0.49
LOC101928233	0.77	0.081	2.1e-18	1.1e-16	0.43	0.063	1e-10	1.6e-09	0.21	0.044	5.1e-06	1.3e-05	0.48	0.08	1.2e-08	1.3e-07	0.44	0.06	4.9e-12	1.7e-10	0.49	0.077	1.7e-09	2.4e-08	0.79	0.096	2.6e-14	1.6e-12	0.76	0.11	3.5e-10	6.1e-09	0.69	0.09	8.4e-13	2.4e-11	0.19	0.041	7.1e-06	3.7e-05	0.4	0.066	6.2e-09	7.4e-08	0.048	0.022	0.033	0.053	0.047	0.019	0.014	0.033
LOC101928324	-0.21	0.06	0.00056	0.0021	-0.21	0.061	0.00064	0.0018	-0.24	0.06	0.00013	0.00027	-0.24	0.064	0.00034	0.0011	-0.24	0.068	0.00059	0.0025	-0.11	0.065	0.1	0.17	-0.22	0.069	0.0018	0.0061	-0.31	0.071	1.8e-05	9e-05	-0.25	0.065	0.00017	0.00064	-0.14	0.057	0.019	0.04	-0.25	0.069	0.00039	0.0011	-0.19	0.062	0.0023	0.0048	-0.21	0.06	0.00069	0.0026
LOC101928370	0.47	0.048	4.2e-19	2.3e-17	-0.061	0.042	0.16	0.22	-0.12	0.046	0.0091	0.014	-0.05	0.042	0.24	0.32	0.1	0.045	0.028	0.061	0.091	0.045	0.044	0.081	0.12	0.052	0.024	0.052	0.75	0.085	9e-16	5.2e-14	0.39	0.058	2.2e-10	3.6e-09	0.72	0.058	1.4e-27	1.6e-25	0.16	0.059	0.0088	0.018	-0.014	0.064	0.83	0.86	0.04	0.079	0.61	0.71
LOC101928530	-0.011	0.053	0.83	0.88	-0.065	0.048	0.18	0.26	-0.07	0.052	0.18	0.22	0.074	0.052	0.16	0.22	-0.011	0.052	0.84	0.89	-0.093	0.052	0.075	0.13	-0.053	0.057	0.35	0.47	-0.067	0.066	0.32	0.4	-0.12	0.051	0.017	0.035	-0.12	0.047	0.014	0.03	-0.026	0.06	0.66	0.73	-0.11	0.047	0.02	0.034	-0.071	0.051	0.16	0.25
LOC101928673	-0.2	0.051	8.1e-05	0.00038	-0.15	0.052	0.0058	0.013	-0.26	0.059	1.2e-05	2.9e-05	-0.22	0.058	0.00023	0.00079	-0.14	0.055	0.012	0.03	-0.17	0.052	0.0011	0.0036	-0.05	0.066	0.45	0.56	-0.1	0.054	0.067	0.11	-0.013	0.057	0.82	0.87	-0.23	0.048	3.4e-06	1.9e-05	-0.22	0.064	0.00069	0.0019	-0.16	0.051	0.0024	0.0051	-0.079	0.052	0.13	0.22
LOC101928710	-0.038	0.095	0.69	0.78	-0.088	0.094	0.35	0.43	-0.16	0.089	0.074	0.098	-0.14	0.09	0.14	0.2	0.028	0.094	0.76	0.83	-0.086	0.093	0.35	0.46	-0.059	0.13	0.64	0.73	-0.27	0.12	0.025	0.047	-0.15	0.11	0.16	0.24	-0.06	0.087	0.49	0.59	-0.029	0.096	0.77	0.81	-0.0038	0.091	0.97	0.98	-0.23	0.082	0.0048	0.014
LOC101928767	0.01	0.041	0.8	0.86	-0.14	0.048	0.0028	0.0068	-0.37	0.057	6.4e-10	2.9e-09	-0.066	0.05	0.19	0.27	-0.036	0.047	0.44	0.56	-0.056	0.045	0.22	0.31	-0.044	0.056	0.43	0.55	0.13	0.054	0.016	0.033	0.014	0.043	0.75	0.81	-0.04	0.041	0.33	0.44	-0.21	0.058	0.00036	0.0011	-0.39	0.056	5.8e-11	5.7e-10	-0.25	0.046	1.9e-07	2.1e-06
LOC101928809	-0.14	0.054	0.011	0.027	-0.08	0.05	0.11	0.17	-0.09	0.05	0.072	0.096	-0.02	0.051	0.7	0.76	-0.012	0.058	0.84	0.89	-0.078	0.054	0.15	0.23	-0.088	0.056	0.12	0.19	-0.2	0.058	0.00059	0.0019	-0.064	0.057	0.26	0.35	-0.097	0.052	0.061	0.11	-0.049	0.057	0.39	0.47	-0.068	0.047	0.15	0.2	-0.053	0.053	0.32	0.44
LOC101928812	-0.081	0.065	0.22	0.32	-0.15	0.064	0.017	0.034	-0.079	0.06	0.19	0.23	-0.14	0.078	0.068	0.11	-0.1	0.069	0.14	0.23	-0.18	0.065	0.0065	0.016	-0.15	0.07	0.03	0.064	-0.053	0.074	0.47	0.56	-0.097	0.066	0.14	0.21	-0.047	0.061	0.44	0.54	-0.13	0.063	0.046	0.075	-0.074	0.057	0.19	0.25	0.027	0.055	0.63	0.73
LOC101928855	-0.1	0.07	0.15	0.24	-0.056	0.063	0.37	0.46	-0.11	0.068	0.11	0.15	-0.16	0.067	0.014	0.029	-0.051	0.067	0.45	0.56	-0.11	0.062	0.088	0.15	-0.1	0.062	0.11	0.18	0.025	0.071	0.73	0.79	-0.12	0.062	0.049	0.087	-0.13	0.061	0.036	0.07	-0.016	0.071	0.83	0.86	0.19	0.071	0.0081	0.015	0.16	0.07	0.02	0.046
LOC101928861	-0.049	0.065	0.45	0.57	-0.12	0.063	0.053	0.088	-0.049	0.066	0.46	0.52	-0.11	0.073	0.12	0.18	-0.066	0.07	0.35	0.46	-0.14	0.071	0.053	0.095	-0.14	0.072	0.062	0.12	-0.25	0.082	0.0025	0.0065	-0.12	0.066	0.078	0.13	-0.067	0.061	0.27	0.37	-0.16	0.075	0.031	0.053	-0.16	0.06	0.007	0.013	-0.023	0.06	0.7	0.78
LOC101928896	-0.088	0.058	0.13	0.21	-0.11	0.059	0.059	0.097	-0.27	0.056	1.7e-06	4.7e-06	-0.12	0.063	0.055	0.093	0.05	0.06	0.41	0.53	-0.025	0.062	0.68	0.76	-0.083	0.053	0.12	0.19	-0.13	0.073	0.084	0.13	-0.11	0.062	0.073	0.12	-0.081	0.059	0.17	0.25	-0.1	0.062	0.11	0.16	-0.027	0.059	0.65	0.71	-0.12	0.055	0.035	0.072
LOC101928994	-0.078	0.061	0.2	0.3	-0.0062	0.072	0.93	0.95	-0.025	0.074	0.74	0.77	0.11	0.067	0.096	0.15	0.08	0.07	0.26	0.36	0.092	0.071	0.19	0.28	-0.11	0.094	0.26	0.37	-0.24	0.093	0.0099	0.022	-0.084	0.078	0.29	0.38	0.018	0.047	0.71	0.78	0.005	0.063	0.94	0.95	0.06	0.056	0.28	0.35	0.027	0.025	0.27	0.38
LOC101929057	-0.013	0.055	0.81	0.86	-0.087	0.058	0.14	0.2	0.038	0.056	0.5	0.55	-0.043	0.065	0.51	0.6	-0.11	0.06	0.082	0.15	-0.095	0.061	0.12	0.19	-0.27	0.069	0.00016	0.00079	-0.072	0.068	0.29	0.38	-0.25	0.063	0.00012	0.00048	-0.081	0.05	0.1	0.17	-0.047	0.066	0.48	0.55	-0.07	0.054	0.2	0.26	-0.027	0.053	0.61	0.71
LOC101929125	-0.15	0.075	0.046	0.089	-0.2	0.082	0.018	0.034	-0.27	0.087	0.0018	0.0032	-0.12	0.091	0.19	0.26	-0.21	0.087	0.019	0.044	-0.17	0.089	0.057	0.1	-0.27	0.096	0.0055	0.015	-0.12	0.084	0.16	0.23	-0.17	0.083	0.041	0.074	0.028	0.076	0.72	0.79	-0.27	0.091	0.0038	0.0084	-0.13	0.081	0.1	0.15	-0.11	0.074	0.13	0.21
LOC101929140	0.012	0.063	0.85	0.9	-0.12	0.06	0.039	0.068	-0.082	0.052	0.11	0.15	-0.14	0.064	0.032	0.058	-0.01	0.062	0.87	0.91	-0.058	0.058	0.32	0.43	-0.15	0.058	0.011	0.029	-0.2	0.07	0.0041	0.0099	-0.25	0.056	1.7e-05	8.7e-05	-0.072	0.058	0.21	0.3	-0.03	0.058	0.61	0.68	-0.1	0.052	0.048	0.074	0.012	0.054	0.82	0.88
LOC101929147	-0.22	0.04	3.7e-08	3.9e-07	-0.21	0.054	0.00013	0.00044	-0.22	0.056	0.00013	0.00028	-0.15	0.06	0.017	0.033	-0.09	0.051	0.078	0.14	-0.15	0.051	0.0043	0.011	-0.26	0.06	1.8e-05	0.00012	-0.28	0.066	4.6e-05	0.0002	-0.19	0.05	0.00018	0.0007	-0.2	0.047	3.1e-05	0.00014	-0.25	0.06	3.4e-05	0.00013	-0.1	0.049	0.042	0.065	-0.16	0.046	0.0008	0.003
LOC101929162	-0.19	0.054	0.00045	0.0017	-0.18	0.06	0.0028	0.0069	-0.24	0.057	3e-05	6.9e-05	-0.15	0.067	0.03	0.055	-0.1	0.059	0.088	0.16	-0.18	0.055	0.0013	0.004	-0.26	0.063	7e-05	0.00039	-0.12	0.071	0.095	0.15	-0.17	0.063	0.007	0.017	-0.08	0.056	0.16	0.24	-0.34	0.067	6.4e-07	4e-06	-0.14	0.057	0.014	0.024	-0.092	0.058	0.11	0.19
LOC101929241	-0.019	0.042	0.66	0.75	-0.21	0.057	0.00029	0.00092	-0.21	0.052	6.4e-05	0.00014	-0.3	0.055	1.8e-07	1.4e-06	-0.13	0.056	0.018	0.043	-0.21	0.052	7.3e-05	0.00033	0.091	0.051	0.074	0.13	-0.077	0.053	0.15	0.22	-0.1	0.054	0.056	0.097	-0.062	0.041	0.13	0.21	-0.066	0.055	0.23	0.3	-0.26	0.064	6e-05	0.00017	0.056	0.061	0.36	0.48
LOC101929295	0.046	0.056	0.41	0.53	0.033	0.062	0.6	0.67	-0.097	0.055	0.078	0.1	0.093	0.051	0.07	0.11	0.11	0.054	0.047	0.094	0.1	0.054	0.056	0.1	-0.051	0.058	0.39	0.5	-0.095	0.065	0.15	0.22	0.075	0.05	0.14	0.2	0.14	0.053	0.0087	0.02	-0.076	0.062	0.22	0.29	-0.0064	0.05	0.9	0.92	0.042	0.049	0.39	0.5
LOC101929378	-0.069	0.085	0.41	0.53	-0.39	0.088	1.4e-05	6.3e-05	-0.35	0.082	2.3e-05	5.4e-05	-0.16	0.088	0.061	0.1	-0.19	0.089	0.038	0.078	-0.19	0.091	0.033	0.063	-0.18	0.083	0.034	0.07	-0.097	0.1	0.35	0.45	-0.063	0.087	0.47	0.57	-0.087	0.084	0.3	0.41	-0.34	0.088	0.00017	0.00054	-0.4	0.072	1.3e-07	6.5e-07	-0.25	0.062	7.4e-05	0.00038
LOC101929524	-0.16	0.055	0.0049	0.014	-0.33	0.068	2.3e-06	1.2e-05	-0.22	0.063	0.00072	0.0013	-0.2	0.073	0.0069	0.016	-0.062	0.055	0.26	0.37	-0.18	0.056	0.0012	0.0037	-0.15	0.067	0.024	0.053	-0.19	0.067	0.0042	0.01	-0.15	0.063	0.02	0.04	-0.27	0.058	5.4e-06	2.9e-05	-0.1	0.07	0.13	0.19	-0.28	0.067	5.3e-05	0.00016	-0.21	0.08	0.0079	0.021
LOC101929574	0.093	0.093	0.32	0.43	0.047	0.078	0.55	0.63	0.02	0.068	0.77	0.8	0.035	0.078	0.66	0.73	0.019	0.075	0.8	0.86	0.021	0.083	0.8	0.85	0.024	0.062	0.7	0.78	0.062	0.093	0.51	0.6	0.21	0.064	0.0012	0.0036	0.16	0.09	0.086	0.15	0.13	0.085	0.12	0.17	0.0047	0.064	0.94	0.96	0.14	0.061	0.027	0.058
LOC101929625	-0.041	0.044	0.35	0.47	0.059	0.077	0.45	0.53	-0.022	0.057	0.7	0.74	-0.079	0.071	0.26	0.35	0.059	0.064	0.36	0.47	-0.11	0.083	0.18	0.26	-0.098	0.07	0.16	0.25	-0.18	0.088	0.049	0.085	-0.41	0.084	2.2e-06	1.4e-05	0.0017	0.012	0.88	0.92	-0.033	0.062	0.59	0.66	-0.037	0.033	0.27	0.34	0.0073	0.0077	0.34	0.46
LOC101929698	-0.75	0.073	1.3e-20	8.4e-19	-0.74	0.077	1.8e-18	1.5e-16	-0.65	0.068	2.1e-18	5.3e-17	-0.83	0.079	3.1e-21	2.8e-19	-0.57	0.077	2.8e-12	9.8e-11	-0.69	0.069	2e-19	1.4e-17	-0.5	0.07	1.5e-11	5.5e-10	-0.72	0.079	1.2e-16	7.7e-15	-0.59	0.069	4.3e-15	1.9e-13	-0.72	0.071	1.4e-20	7.1e-19	-0.45	0.11	2.7e-05	0.00011	-0.58	0.068	4.2e-15	1e-13	-0.31	0.093	0.0009	0.0033
LOC101929709	0.65	0.073	1.9e-16	7.8e-15	0.059	0.078	0.45	0.53	-0.15	0.082	0.072	0.096	0.33	0.09	0.00029	0.00097	0.35	0.09	0.00015	0.00075	0.29	0.072	8.2e-05	0.00037	0.068	0.074	0.36	0.47	0.32	0.082	0.00014	0.00052	0.64	0.086	2.8e-12	7.2e-11	0.46	0.066	2.3e-11	3.6e-10	0.0089	0.091	0.92	0.94	-0.33	0.068	3.2e-06	1.2e-05	-0.2	0.064	0.0025	0.0078
LOC101929715	0.11	0.053	0.035	0.071	0.0067	0.048	0.89	0.92	0.078	0.053	0.14	0.18	-0.019	0.059	0.76	0.81	0.086	0.055	0.12	0.2	0.083	0.059	0.16	0.24	-0.04	0.066	0.54	0.64	0.1	0.065	0.12	0.18	0.083	0.051	0.11	0.17	0.016	0.056	0.78	0.84	0.13	0.056	0.02	0.036	-0.013	0.053	0.81	0.85	0.11	0.051	0.026	0.057
LOC101929718	0.076	0.045	0.092	0.16	-0.011	0.048	0.83	0.87	-0.17	0.047	0.00043	0.00084	0.01	0.051	0.84	0.88	-0.038	0.048	0.43	0.55	0.018	0.046	0.7	0.78	0.031	0.05	0.54	0.64	-6.9e-05	0.055	1	1	0.079	0.05	0.12	0.18	0.058	0.044	0.19	0.28	-0.043	0.05	0.39	0.47	-0.14	0.046	0.0031	0.0064	-0.037	0.046	0.42	0.54
LOC101929733	-0.19	0.11	0.1	0.17	-0.23	0.084	0.0079	0.017	-0.11	0.073	0.12	0.15	-0.35	0.14	0.015	0.03	-0.24	0.098	0.016	0.039	-0.22	0.093	0.018	0.039	-0.096	0.07	0.17	0.26	-0.063	0.049	0.2	0.28	-0.15	0.067	0.022	0.044	-0.21	0.11	0.049	0.09	-0.25	0.1	0.017	0.031	-0.063	0.029	0.029	0.048	-0.043	0.025	0.087	0.15
LOC101929767	-0.12	0.044	0.006	0.016	-0.25	0.052	4.2e-06	2.1e-05	-0.13	0.048	0.0076	0.012	-0.24	0.056	3.4e-05	0.00015	-0.29	0.052	6.9e-08	9.6e-07	-0.21	0.058	0.00031	0.0012	-0.24	0.058	7.3e-05	0.0004	-0.19	0.055	0.00066	0.002	-0.19	0.055	0.00055	0.0018	-0.07	0.047	0.13	0.21	-0.12	0.051	0.017	0.031	-0.19	0.05	0.00022	0.00057	-0.072	0.05	0.15	0.23
LOC102467081	0.059	0.03	0.053	0.1	-0.047	0.069	0.5	0.58	0.01	0.067	0.88	0.9	0.054	0.022	0.016	0.033	-0.092	0.027	0.00092	0.0036	0.2	0.064	0.0023	0.0066	-0.035	0.038	0.35	0.46	0.024	0.024	0.31	0.4	-0.097	0.041	0.019	0.039	0.3	0.058	5.1e-07	3.5e-06	0.074	0.091	0.41	0.49	0.055	0.065	0.4	0.47	0.048	0.078	0.54	0.65
LOC102467147	0.083	0.053	0.12	0.2	-0.076	0.062	0.22	0.3	-0.11	0.049	0.025	0.037	-0.17	0.07	0.018	0.035	-0.13	0.067	0.049	0.096	-0.086	0.057	0.13	0.21	-0.095	0.061	0.12	0.2	0.052	0.07	0.46	0.55	-0.046	0.065	0.48	0.58	0.19	0.035	2.2e-07	1.6e-06	-0.11	0.066	0.096	0.14	-0.064	0.029	0.031	0.05	-0.006	0.013	0.66	0.75
LOC102606465	0.36	0.038	4.5e-18	2.2e-16	-0.046	0.045	0.31	0.39	0.032	0.04	0.42	0.47	0.0059	0.043	0.89	0.92	0.057	0.043	0.18	0.28	-0.012	0.038	0.75	0.82	-0.057	0.049	0.24	0.35	0.19	0.055	0.00068	0.0021	0.13	0.048	0.0063	0.015	0.42	0.044	2.1e-18	8.9e-17	0.19	0.042	1.4e-05	6e-05	0.1	0.042	0.018	0.03	0.16	0.049	0.0012	0.0041
LOC102723354	-0.26	0.053	1.7e-06	1.2e-05	-0.079	0.052	0.13	0.19	-0.17	0.049	0.00047	0.0009	-0.15	0.056	0.0083	0.018	-0.033	0.049	0.51	0.62	-0.055	0.049	0.26	0.36	0.032	0.038	0.4	0.51	-0.24	0.065	0.00035	0.0012	-0.023	0.044	0.6	0.68	-0.3	0.051	1.7e-08	1.6e-07	-0.074	0.052	0.16	0.22	-0.035	0.041	0.39	0.47	0.041	0.044	0.36	0.47
LOC102723373	-0.51	0.074	6.3e-11	1.2e-09	-0.47	0.07	1.3e-10	2e-09	-0.6	0.071	2.6e-15	3.2e-14	-0.51	0.07	9e-12	1.7e-10	-0.2	0.058	0.00057	0.0024	-0.41	0.078	2.6e-07	2.2e-06	0.016	0.026	0.53	0.63	-0.54	0.089	6e-09	7.7e-08	0.0093	0.06	0.88	0.91	-0.57	0.076	1.8e-12	3.4e-11	-0.33	0.08	5.4e-05	0.0002	-0.16	0.047	0.00063	0.0015	-0.13	0.049	0.0077	0.021
LOC102723439	-0.08	0.052	0.13	0.21	-0.11	0.058	0.071	0.11	-0.12	0.057	0.036	0.05	-0.041	0.06	0.49	0.58	-0.1	0.061	0.088	0.16	-0.14	0.057	0.016	0.035	-0.0041	0.061	0.95	0.96	-0.032	0.067	0.64	0.71	-0.062	0.06	0.3	0.4	0.072	0.048	0.14	0.21	-0.16	0.065	0.014	0.026	-0.18	0.054	0.00092	0.0021	-0.15	0.058	0.0083	0.022
LOC102723582	-0.14	0.052	0.0064	0.017	-0.13	0.047	0.0067	0.015	-0.12	0.049	0.012	0.019	-0.12	0.05	0.019	0.037	-0.22	0.049	1.2e-05	9.1e-05	-0.17	0.051	0.0012	0.0038	-0.16	0.051	0.0015	0.0052	-0.15	0.051	0.0037	0.0093	-0.16	0.054	0.0039	0.01	-0.18	0.047	0.00019	0.00071	-0.16	0.05	0.0014	0.0036	-0.16	0.047	0.0011	0.0025	-0.15	0.045	0.0011	0.004
LOC102723604	-0.018	0.056	0.75	0.82	-0.04	0.06	0.5	0.59	-0.091	0.066	0.17	0.21	-0.13	0.063	0.042	0.074	-0.13	0.063	0.039	0.081	-0.039	0.062	0.54	0.63	-0.18	0.067	0.0073	0.02	-0.085	0.073	0.25	0.34	-0.063	0.071	0.37	0.47	0.015	0.054	0.77	0.84	-0.12	0.068	0.074	0.11	-0.13	0.064	0.053	0.081	-0.17	0.072	0.017	0.04
LOC102723703	-0.074	0.058	0.2	0.3	-0.097	0.056	0.084	0.13	-0.00085	0.058	0.99	0.99	-0.17	0.059	0.0041	0.01	-0.11	0.058	0.052	0.1	-0.12	0.058	0.047	0.086	-0.088	0.058	0.13	0.21	-0.091	0.062	0.14	0.21	-0.0095	0.064	0.88	0.91	-0.078	0.054	0.16	0.24	-0.16	0.063	0.01	0.02	0.015	0.052	0.77	0.81	0.0062	0.05	0.9	0.93
LOC102723809	-0.16	0.057	0.0069	0.018	-0.22	0.054	5.6e-05	0.00021	-0.2	0.057	0.0007	0.0013	-0.24	0.063	0.00021	0.00075	-0.31	0.057	1.3e-07	1.7e-06	-0.18	0.053	0.00067	0.0023	-0.22	0.068	0.0014	0.0049	-0.26	0.07	0.0003	0.001	-0.18	0.061	0.0042	0.011	-0.058	0.054	0.28	0.38	-0.36	0.067	3.6e-07	2.4e-06	-0.24	0.061	9e-05	0.00025	-0.15	0.059	0.01	0.026
LOC102723824	0.069	0.042	0.1	0.17	-0.013	0.057	0.82	0.86	0.2	0.061	0.0015	0.0027	-0.012	0.056	0.83	0.88	0.089	0.062	0.15	0.24	-0.082	0.059	0.16	0.24	-0.024	0.075	0.75	0.82	-0.086	0.061	0.16	0.23	-0.18	0.068	0.0074	0.017	0.14	0.045	0.0024	0.0066	0.19	0.069	0.0055	0.012	-0.0095	0.048	0.84	0.87	0.053	0.044	0.23	0.34
LOC102723927	-0.093	0.059	0.11	0.19	-0.1	0.059	0.083	0.13	-0.088	0.06	0.14	0.18	-0.2	0.058	0.00059	0.0018	-0.098	0.063	0.12	0.2	-0.091	0.068	0.18	0.27	-0.025	0.059	0.68	0.76	-0.11	0.079	0.17	0.24	-0.027	0.054	0.62	0.7	-0.18	0.06	0.0029	0.008	-0.14	0.061	0.023	0.042	-0.074	0.049	0.13	0.18	-0.067	0.051	0.19	0.29
LOC102724094	0.033	0.03	0.27	0.38	0.095	0.052	0.072	0.11	0.15	0.048	0.002	0.0036	0.036	0.052	0.49	0.58	0.0097	0.053	0.86	0.9	-0.078	0.051	0.13	0.2	-0.023	0.053	0.66	0.75	0.061	0.053	0.26	0.34	-0.21	0.056	0.00021	0.00077	0.056	0.036	0.12	0.19	-0.0085	0.059	0.88	0.91	0.12	0.05	0.014	0.024	-0.025	0.05	0.62	0.71
LOC102724552	-0.13	0.056	0.019	0.044	-0.21	0.053	7.9e-05	0.00029	-0.17	0.054	0.0019	0.0034	-0.28	0.06	5.6e-06	3e-05	-0.2	0.055	0.00047	0.002	-0.24	0.06	6.1e-05	0.00028	-0.19	0.064	0.0033	0.01	-0.34	0.068	1.6e-06	1.1e-05	-0.3	0.054	1.3e-07	1.1e-06	-0.02	0.048	0.68	0.76	-0.32	0.058	1.7e-07	1.3e-06	-0.2	0.058	0.00058	0.0014	-0.058	0.054	0.28	0.39
LOC102724596	-0.076	0.049	0.12	0.2	-0.049	0.058	0.39	0.48	-0.19	0.053	0.00033	0.00065	-0.16	0.058	0.0047	0.011	-0.16	0.054	0.0043	0.013	-0.12	0.053	0.028	0.056	-0.23	0.059	0.00014	0.00072	-0.15	0.058	0.011	0.023	-0.18	0.054	0.0011	0.0032	-0.12	0.051	0.018	0.038	-0.17	0.057	0.0027	0.0063	-0.16	0.056	0.0048	0.0095	-0.11	0.054	0.049	0.097
LOC102724814	0.038	0.042	0.36	0.48	-0.11	0.045	0.02	0.038	-0.21	0.047	1.1e-05	2.8e-05	-0.11	0.05	0.038	0.067	0.001	0.049	0.98	0.99	-0.058	0.051	0.26	0.35	-0.085	0.059	0.15	0.24	-0.037	0.059	0.53	0.61	-0.074	0.045	0.1	0.16	-0.061	0.037	0.1	0.17	-0.099	0.061	0.11	0.16	0.037	0.045	0.41	0.48	-0.00077	0.049	0.99	0.99
LOC103091866	-0.1	0.036	0.0054	0.015	-0.13	0.048	0.0057	0.013	-0.35	0.057	2.5e-09	1.1e-08	-0.28	0.044	7.2e-10	9.5e-09	-0.18	0.045	7.1e-05	0.00041	-0.15	0.038	9e-05	0.0004	0.022	0.061	0.72	0.79	-0.057	0.043	0.18	0.26	0.1	0.055	0.062	0.11	-0.12	0.033	0.00057	0.0019	-0.21	0.047	9e-06	4.2e-05	-0.13	0.046	0.0067	0.013	-0.085	0.036	0.019	0.044
LOC103344931	-0.3	0.082	0.0003	0.0012	-0.48	0.077	2.1e-09	2.5e-08	-0.45	0.082	9.1e-08	3e-07	-0.27	0.09	0.0025	0.0066	-0.29	0.087	0.00083	0.0033	-0.45	0.083	1.8e-07	1.6e-06	-0.49	0.093	4.3e-07	4.9e-06	-0.44	0.096	8.9e-06	4.8e-05	-0.37	0.073	1.4e-06	9.4e-06	-0.21	0.082	0.0093	0.022	-0.49	0.084	2e-08	2e-07	-0.3	0.076	0.00013	0.00036	-0.15	0.073	0.039	0.079
LOC103611081	-0.19	0.073	0.011	0.026	-0.33	0.075	1.4e-05	6.2e-05	-0.43	0.079	1.5e-07	4.9e-07	-0.28	0.079	0.00053	0.0017	-0.37	0.079	6.1e-06	5e-05	-0.26	0.071	0.0003	0.0011	-0.31	0.091	0.00094	0.0035	-0.37	0.1	0.00026	0.00093	-0.26	0.078	0.0009	0.0028	0.033	0.072	0.64	0.73	-0.35	0.081	2.4e-05	0.0001	-0.22	0.074	0.0038	0.0077	-0.19	0.076	0.012	0.029
LOC103908605	-0.049	0.043	0.25	0.35	-0.032	0.054	0.56	0.64	0.012	0.049	0.81	0.84	0.026	0.054	0.63	0.71	-0.011	0.054	0.84	0.89	-0.028	0.054	0.61	0.69	-0.11	0.063	0.074	0.13	-0.045	0.056	0.43	0.52	-0.14	0.056	0.014	0.029	0.0019	0.05	0.97	0.98	-0.067	0.055	0.22	0.29	0.018	0.058	0.76	0.81	-0.14	0.059	0.02	0.046
LOC104968399	0.072	0.053	0.18	0.27	0.017	0.051	0.74	0.8	-0.11	0.05	0.03	0.043	0.051	0.057	0.37	0.46	-0.039	0.054	0.46	0.58	0.049	0.057	0.39	0.49	-0.026	0.054	0.63	0.72	0.11	0.054	0.042	0.074	0.0068	0.054	0.9	0.93	0.11	0.05	0.037	0.071	-0.039	0.057	0.49	0.57	-0.077	0.058	0.19	0.24	-0.056	0.054	0.3	0.42
LOC105274304	-0.11	0.072	0.11	0.19	-0.045	0.072	0.53	0.61	0.15	0.068	0.025	0.037	-0.13	0.074	0.082	0.13	-0.11	0.076	0.15	0.23	-0.15	0.068	0.029	0.058	-0.089	0.077	0.25	0.35	-0.38	0.087	2.3e-05	0.00011	-0.28	0.07	7.8e-05	0.00033	-0.32	0.066	2.6e-06	1.5e-05	0.02	0.069	0.77	0.82	-0.05	0.056	0.37	0.45	-0.17	0.061	0.0061	0.017
LOC105373383	0.027	0.045	0.55	0.65	0.09	0.053	0.089	0.14	0.08	0.055	0.15	0.18	0.09	0.058	0.12	0.18	0.008	0.054	0.88	0.92	0.018	0.054	0.74	0.81	-0.11	0.053	0.033	0.069	0.032	0.059	0.59	0.67	-0.099	0.057	0.082	0.13	-0.012	0.048	0.81	0.86	0.16	0.058	0.0055	0.012	-0.046	0.051	0.37	0.44	-0.093	0.045	0.04	0.081
LOC105377348	-0.1	0.057	0.066	0.12	-0.095	0.057	0.097	0.15	0.019	0.056	0.73	0.76	-0.15	0.056	0.009	0.02	-0.083	0.055	0.14	0.22	-0.12	0.052	0.026	0.052	-0.15	0.064	0.019	0.043	-0.17	0.068	0.012	0.025	-0.24	0.057	3.8e-05	0.00017	-0.13	0.051	0.0094	0.022	-0.056	0.059	0.34	0.42	-0.12	0.053	0.029	0.047	-0.14	0.056	0.013	0.032
LOC105747689	0.025	0.066	0.71	0.79	-0.0023	0.087	0.98	0.98	-0.039	0.078	0.62	0.67	-0.073	0.087	0.4	0.49	-0.18	0.078	0.019	0.045	-0.039	0.082	0.64	0.72	-0.38	0.088	2.3e-05	0.00015	-0.17	0.09	0.064	0.11	-0.43	0.085	1.3e-06	8.6e-06	0.21	0.059	0.00048	0.0016	-0.18	0.089	0.045	0.074	-0.21	0.071	0.0029	0.0059	0.018	0.065	0.78	0.85
LOC113230	-0.062	0.049	0.2	0.3	-0.18	0.059	0.0031	0.0075	-0.23	0.063	0.00028	0.00056	-0.24	0.061	0.00013	0.00049	-0.22	0.054	6.3e-05	0.00037	-0.18	0.055	0.0011	0.0035	-0.13	0.059	0.034	0.07	-0.0033	0.059	0.95	0.97	-0.23	0.056	5.2e-05	0.00023	-0.06	0.047	0.21	0.3	-0.088	0.055	0.11	0.17	-0.25	0.06	3.7e-05	0.00011	-0.25	0.06	3.9e-05	0.00022
LOC115110	-0.029	0.048	0.55	0.66	-0.28	0.058	2.2e-06	1.2e-05	-0.4	0.054	2.2e-12	1.5e-11	-0.24	0.056	2.8e-05	0.00013	-0.15	0.055	0.0066	0.019	-0.13	0.057	0.021	0.043	-0.28	0.055	1.1e-06	1.1e-05	-0.099	0.068	0.15	0.21	-0.31	0.051	1.3e-08	1.5e-07	-0.072	0.052	0.16	0.25	-0.31	0.061	7.4e-07	4.5e-06	-0.58	0.062	2.2e-17	8.4e-16	-0.46	0.063	3.1e-12	1.1e-10
LOC143666	-0.18	0.048	0.00025	0.001	-0.26	0.046	3.3e-08	3e-07	-0.11	0.038	0.0039	0.0065	-0.072	0.048	0.14	0.2	-0.047	0.05	0.35	0.47	-0.36	0.058	3.8e-09	5e-08	-0.017	0.035	0.63	0.72	-0.3	0.059	8.9e-07	6.4e-06	0.024	0.043	0.58	0.66	-0.19	0.042	5.6e-06	3e-05	-0.047	0.042	0.26	0.34	-0.081	0.035	0.023	0.038	-0.012	0.027	0.66	0.75
LOC145783	-0.12	0.051	0.019	0.044	0.013	0.05	0.8	0.84	-0.043	0.052	0.41	0.46	0.034	0.051	0.51	0.6	-0.07	0.048	0.15	0.23	-0.12	0.05	0.013	0.028	-0.088	0.048	0.071	0.13	-0.098	0.057	0.089	0.14	-0.13	0.045	0.0041	0.01	-0.051	0.049	0.29	0.39	-0.16	0.061	0.0086	0.017	-0.12	0.045	0.0059	0.011	-0.036	0.042	0.4	0.51
LOC146880	-0.16	0.044	0.00025	0.001	0.082	0.052	0.12	0.18	-0.16	0.045	0.00033	0.00065	0.073	0.05	0.15	0.21	0.021	0.04	0.59	0.69	-0.041	0.042	0.33	0.43	-0.074	0.049	0.13	0.21	-0.057	0.062	0.36	0.45	0.076	0.046	0.1	0.16	-0.18	0.04	1.2e-05	5.8e-05	-0.076	0.048	0.11	0.17	0.064	0.052	0.22	0.28	0.17	0.055	0.0029	0.0089
LOC148413	0.092	0.031	0.0029	0.0086	0.08	0.031	0.011	0.022	-0.034	0.031	0.26	0.31	0.015	0.035	0.68	0.75	0.098	0.033	0.0036	0.011	0.045	0.033	0.17	0.25	0.02	0.041	0.63	0.72	0.1	0.035	0.0048	0.011	0.081	0.034	0.018	0.036	0.076	0.029	0.0088	0.021	0.081	0.037	0.029	0.051	0.048	0.031	0.12	0.17	0.033	0.029	0.27	0.38
LOC150776	-0.11	0.037	0.0032	0.0093	-0.06	0.035	0.09	0.14	-0.1	0.034	0.0036	0.006	-0.14	0.04	0.00065	0.002	-0.039	0.035	0.27	0.37	-0.05	0.04	0.21	0.3	-0.025	0.037	0.49	0.6	-0.17	0.049	0.00056	0.0018	-0.068	0.035	0.05	0.089	-0.11	0.036	0.0027	0.0074	-0.073	0.043	0.093	0.14	-0.026	0.032	0.42	0.49	-0.044	0.03	0.14	0.23
LOC151174	0.066	0.079	0.4	0.52	-0.042	0.086	0.63	0.7	-0.31	0.082	0.00017	0.00036	-0.16	0.086	0.072	0.12	0.052	0.082	0.53	0.64	-0.085	0.088	0.34	0.44	-0.13	0.071	0.076	0.14	-0.097	0.084	0.25	0.34	0.034	0.083	0.68	0.76	-0.092	0.074	0.21	0.31	-0.092	0.086	0.28	0.36	-0.089	0.081	0.27	0.34	-0.11	0.08	0.19	0.29
LOC153684	-0.35	0.047	2.9e-12	6.8e-11	-0.44	0.058	5.3e-13	1.5e-11	-0.5	0.046	6.9e-23	5.4e-21	-0.42	0.055	1.6e-12	3.5e-11	-0.64	0.085	8e-13	3.1e-11	-0.53	0.064	2.6e-14	8.6e-13	-0.41	0.059	3.5e-11	1.1e-09	-0.28	0.058	2.1e-06	1.3e-05	-0.6	0.065	8.2e-17	4.7e-15	-0.31	0.047	2.5e-10	3.3e-09	-0.38	0.058	4.3e-10	7.6e-09	-0.35	0.057	6.5e-09	4.2e-08	-0.34	0.056	2.9e-09	5.3e-08
LOC154761	-0.053	0.051	0.29	0.41	0.05	0.053	0.35	0.44	-0.0043	0.05	0.93	0.94	0.08	0.053	0.13	0.19	0.11	0.054	0.043	0.087	0.074	0.055	0.19	0.27	0.086	0.06	0.15	0.24	-0.033	0.058	0.57	0.66	0.08	0.059	0.18	0.25	0.032	0.046	0.48	0.58	-0.016	0.052	0.76	0.81	-0.047	0.05	0.34	0.41	-0.043	0.043	0.32	0.43
LOC155060	-0.25	0.049	7.2e-07	5.7e-06	-0.42	0.063	3.3e-10	4.8e-09	-0.67	0.077	7.2e-16	1e-14	-0.44	0.065	2.1e-10	3.1e-09	-0.17	0.057	0.0035	0.011	-0.36	0.061	1.7e-08	1.9e-07	-0.34	0.075	8.1e-06	6.2e-05	-0.51	0.066	8.3e-13	2.6e-11	-0.3	0.057	2.9e-07	2.3e-06	-0.39	0.049	7.1e-14	1.7e-12	-0.45	0.069	4.7e-10	8.1e-09	-0.25	0.061	5.9e-05	0.00017	-0.18	0.064	0.006	0.017
LOC171391	-0.23	0.046	1e-06	7.9e-06	-0.21	0.055	0.00019	0.00063	-0.29	0.052	9e-08	3e-07	-0.32	0.052	3.7e-09	4.2e-08	-0.21	0.054	0.00016	0.0008	-0.25	0.05	1.4e-06	1e-05	-0.21	0.058	0.00044	0.0018	-0.19	0.057	0.00081	0.0024	-0.22	0.049	1.9e-05	9.4e-05	-0.25	0.043	2.5e-08	2.2e-07	-0.25	0.056	1.5e-05	6.6e-05	-0.15	0.051	0.0027	0.0057	-0.16	0.05	0.0013	0.0045
LOC202181	-0.27	0.048	6.1e-08	6.1e-07	-0.35	0.062	3.3e-08	2.9e-07	-0.38	0.051	1.4e-12	9.8e-12	-0.34	0.058	1.8e-08	1.7e-07	-0.43	0.061	4.2e-11	1.3e-09	-0.28	0.051	1.6e-07	1.4e-06	-0.41	0.066	2.3e-09	4.7e-08	-0.22	0.061	0.00039	0.0013	-0.32	0.057	9.1e-08	8.2e-07	-0.19	0.044	1.7e-05	8.1e-05	-0.32	0.058	1.5e-07	1.1e-06	-0.21	0.047	1.1e-05	3.7e-05	-0.17	0.058	0.0044	0.013
LOC220729	-0.3	0.038	1.5e-13	4.2e-12	-0.32	0.039	1.3e-14	4.9e-13	-0.35	0.047	1.3e-12	9.2e-12	-0.24	0.043	7.4e-08	6.3e-07	-0.28	0.044	6.4e-10	1.5e-08	-0.3	0.042	1.7e-11	3.4e-10	-0.3	0.043	3e-11	9.6e-10	-0.4	0.05	1.4e-13	5.2e-12	-0.36	0.039	5.2e-17	3.1e-15	-0.33	0.036	1.2e-16	4.1e-15	-0.35	0.05	3.1e-11	7.8e-10	-0.26	0.043	6.4e-09	4.1e-08	-0.21	0.041	9.8e-07	8.9e-06
LOC257396	-0.046	0.059	0.44	0.55	-0.12	0.073	0.09	0.14	-0.24	0.067	0.00037	0.00073	-0.03	0.068	0.66	0.73	-0.036	0.072	0.62	0.72	-0.086	0.067	0.2	0.29	0.059	0.082	0.47	0.58	-0.2	0.073	0.006	0.014	0.079	0.072	0.28	0.37	-0.1	0.056	0.061	0.11	0.018	0.071	0.8	0.85	-0.032	0.066	0.63	0.69	0.037	0.067	0.58	0.68
LOC283140	-0.35	0.071	1.1e-06	8.6e-06	-0.62	0.081	9.1e-13	2.4e-11	-0.51	0.071	7.4e-12	4.7e-11	-0.8	0.096	9.8e-15	3.1e-13	-0.4	0.079	9.2e-07	9.4e-06	-0.33	0.088	0.0002	0.0008	-0.14	0.074	0.067	0.12	-0.043	0.086	0.62	0.69	0.2	0.079	0.011	0.023	-0.33	0.065	1.1e-06	7.1e-06	-0.27	0.12	0.03	0.051	-0.26	0.078	0.0012	0.0026	-0.15	0.061	0.015	0.035
LOC283788	0.02	0.16	0.9	0.93	0.13	0.17	0.47	0.55	0.014	0.16	0.93	0.94	0.15	0.18	0.4	0.49	0.015	0.18	0.94	0.96	0.16	0.17	0.35	0.46	-0.016	0.17	0.92	0.95	0.042	0.18	0.82	0.86	0.017	0.16	0.92	0.94	0.031	0.15	0.84	0.88	0.059	0.17	0.73	0.78	0.011	0.16	0.95	0.96	-0.15	0.15	0.33	0.44
LOC283922	-0.11	0.047	0.021	0.047	-0.13	0.049	0.011	0.022	-0.18	0.054	0.001	0.0018	-0.13	0.061	0.031	0.057	-0.16	0.058	0.0063	0.018	-0.11	0.052	0.041	0.076	-0.13	0.058	0.022	0.05	-0.17	0.059	0.0046	0.011	-0.16	0.048	0.0013	0.0039	-0.12	0.046	0.0096	0.022	-0.21	0.058	0.00035	0.001	-0.13	0.049	0.0081	0.015	-0.094	0.05	0.06	0.11
LOC284009	-0.097	0.062	0.12	0.2	-0.15	0.06	0.012	0.024	-0.32	0.056	2.9e-08	1.1e-07	-0.21	0.064	0.0015	0.0041	-0.17	0.062	0.0058	0.017	-0.15	0.058	0.0089	0.021	-0.036	0.057	0.52	0.63	-0.14	0.07	0.042	0.074	-0.083	0.062	0.18	0.26	-0.17	0.057	0.0029	0.0078	-0.25	0.07	0.00045	0.0013	-0.097	0.059	0.099	0.14	-0.071	0.056	0.2	0.3
LOC284023	-0.3	0.054	6.4e-08	6.5e-07	-0.36	0.06	8.5e-09	8.7e-08	-0.46	0.067	7e-11	3.8e-10	-0.4	0.068	1.8e-08	1.7e-07	-0.28	0.064	1.6e-05	0.00011	-0.33	0.061	1.6e-07	1.5e-06	-0.3	0.078	0.00019	0.00089	-0.29	0.063	7.9e-06	4.3e-05	-0.15	0.058	0.013	0.029	-0.34	0.053	5.2e-10	6.4e-09	-0.49	0.072	1.1e-10	2.4e-09	-0.38	0.06	2.2e-09	1.5e-08	-0.26	0.055	3.7e-06	2.9e-05
LOC284454	-0.087	0.068	0.2	0.3	-0.27	0.08	0.00093	0.0026	-0.22	0.078	0.0049	0.0081	-0.23	0.088	0.0089	0.019	-0.42	0.073	3.7e-08	5.6e-07	-0.24	0.082	0.0044	0.011	-0.029	0.11	0.79	0.85	0.048	0.11	0.67	0.74	-0.016	0.12	0.89	0.92	0.072	0.086	0.4	0.51	-0.26	0.17	0.13	0.18	-0.38	0.11	0.00061	0.0015	-0.16	0.13	0.21	0.31
LOC285074	-0.073	0.033	0.029	0.061	-0.084	0.033	0.012	0.024	-0.038	0.036	0.3	0.35	-0.033	0.039	0.4	0.49	-0.1	0.035	0.0034	0.011	-0.11	0.038	0.0043	0.011	-0.17	0.036	8.8e-06	6.6e-05	-0.17	0.041	5.3e-05	0.00023	-0.23	0.037	3e-09	3.9e-08	-0.00031	0.033	0.99	0.99	-0.1	0.041	0.014	0.027	-0.084	0.035	0.017	0.03	-0.054	0.035	0.12	0.2
LOC285484	-0.0015	0.0062	0.82	0.87	0.23	0.062	0.0002	0.00067	0.37	0.061	7.4e-09	2.9e-08	0.12	0.057	0.029	0.054	0.15	0.061	0.018	0.042	0.07	0.038	0.07	0.12	0.032	0.067	0.64	0.73	0.043	0.031	0.17	0.24	-0.12	0.073	0.11	0.18	0.026	0.022	0.24	0.34	0.29	0.063	5.9e-06	2.8e-05	0.36	0.063	4.5e-08	2.5e-07	0.044	0.063	0.48	0.6
LOC285740	-0.23	0.076	0.0024	0.0074	-0.28	0.099	0.0044	0.01	-0.14	0.091	0.13	0.17	-0.41	0.097	3.4e-05	0.00015	-0.27	0.089	0.003	0.0098	-0.23	0.081	0.0049	0.013	-0.25	0.088	0.0052	0.015	-0.15	0.1	0.14	0.2	-0.37	0.086	2.5e-05	0.00012	0.13	0.051	0.013	0.028	-0.48	0.099	2.7e-06	1.4e-05	-0.8	0.11	1.3e-12	1.8e-11	-0.0029	0.09	0.97	0.98
LOC285847	0.062	0.063	0.33	0.45	0.29	0.071	6.9e-05	0.00025	0.17	0.06	0.0046	0.0077	0.029	0.068	0.67	0.74	0.24	0.066	0.00042	0.0018	0.26	0.07	0.00027	0.001	0.23	0.046	1.1e-06	1.1e-05	0.19	0.084	0.022	0.043	0.37	0.067	8.3e-08	7.5e-07	-0.033	0.058	0.57	0.67	0.11	0.06	0.072	0.11	0.19	0.07	0.0068	0.013	0.35	0.063	5.9e-08	7.5e-07
LOC286437	-0.2	0.056	0.00058	0.0021	-0.32	0.063	6.6e-07	4.2e-06	-0.49	0.067	5.2e-12	3.4e-11	-0.4	0.06	2.7e-10	3.9e-09	-0.31	0.069	1.2e-05	9.2e-05	-0.37	0.063	1.3e-08	1.5e-07	-0.37	0.07	3e-07	3.6e-06	-0.33	0.074	1.4e-05	7.1e-05	-0.27	0.059	6.3e-06	3.6e-05	-0.28	0.054	7.5e-07	4.9e-06	-0.47	0.069	1.4e-10	2.8e-09	-0.31	0.059	3.6e-07	1.7e-06	-0.24	0.062	0.00012	0.00058
LOC339059	0.025	0.043	0.56	0.66	0.061	0.086	0.48	0.56	-0.083	0.077	0.28	0.33	-0.16	0.085	0.067	0.11	-0.074	0.083	0.37	0.49	-0.068	0.083	0.42	0.52	-0.042	0.082	0.61	0.7	-0.0011	0.06	0.99	0.99	-0.039	0.085	0.64	0.72	-0.0016	0.035	0.96	0.97	-0.036	0.072	0.62	0.68	-0.046	0.082	0.58	0.64	0.052	0.076	0.49	0.61
LOC339803	0.18	0.058	0.0025	0.0077	0.086	0.06	0.16	0.22	0.23	0.064	0.00036	0.00072	0.11	0.067	0.098	0.15	0.025	0.065	0.7	0.78	0.093	0.067	0.17	0.25	0.087	0.064	0.18	0.27	0.095	0.079	0.23	0.31	-0.022	0.058	0.7	0.77	0.12	0.054	0.032	0.062	0.23	0.062	0.00027	0.00081	0.064	0.062	0.3	0.37	0.098	0.063	0.12	0.21
LOC374443	-0.26	0.028	9.4e-18	4.5e-16	-0.2	0.029	2.6e-11	4.7e-10	-0.39	0.039	5.7e-20	2.1e-18	-0.16	0.031	1.1e-06	7.1e-06	-0.17	0.032	2.9e-07	3.5e-06	-0.19	0.029	1.8e-10	3.1e-09	-0.1	0.032	0.0013	0.0045	-0.27	0.03	7.2e-17	4.9e-15	-0.15	0.028	1.4e-07	1.2e-06	-0.31	0.026	2.2e-25	1.9e-23	-0.33	0.035	1.5e-17	1.7e-15	-0.26	0.031	7.9e-15	1.8e-13	-0.24	0.039	2.7e-09	4.8e-08
LOC387810	-0.00038	0.006	0.95	0.97	-0.38	0.065	1.3e-08	1.3e-07	-0.043	0.027	0.1	0.13	-0.78	0.12	8.7e-10	1.1e-08	-0.15	0.054	0.0063	0.018	-0.18	0.059	0.0021	0.0061	0.019	0.044	0.66	0.75	0.07	0.037	0.058	0.099	0.25	0.072	0.00051	0.0017	-0.0097	0.0071	0.18	0.26	-0.07	0.14	0.61	0.68	0.034	0.061	0.57	0.64	0.0012	0.0023	0.6	0.7
LOC389247	-0.27	0.053	9e-07	7e-06	-0.18	0.054	0.001	0.0029	-0.027	0.053	0.61	0.66	-0.24	0.052	8.2e-06	4.2e-05	-0.14	0.058	0.018	0.043	-0.28	0.058	2.8e-06	1.9e-05	0.027	0.056	0.63	0.73	-0.18	0.061	0.0041	0.01	-0.14	0.055	0.015	0.032	-0.37	0.059	1.5e-09	1.7e-08	-0.067	0.054	0.21	0.28	-0.071	0.047	0.13	0.18	-0.081	0.049	0.099	0.17
LOC389641	-0.077	0.059	0.19	0.29	-0.089	0.081	0.27	0.35	-0.23	0.068	0.0009	0.0017	0.034	0.064	0.6	0.68	-0.0021	0.062	0.97	0.98	-0.1	0.061	0.098	0.16	-0.045	0.064	0.48	0.59	-0.2	0.06	0.0013	0.0037	-0.15	0.061	0.016	0.034	-0.23	0.065	0.00049	0.0017	-0.16	0.074	0.037	0.062	-0.31	0.091	0.00072	0.0017	-0.23	0.098	0.018	0.042
LOC389705	0.034	0.059	0.56	0.67	-0.054	0.061	0.37	0.46	-0.1	0.054	0.062	0.084	-0.059	0.061	0.34	0.43	0.037	0.061	0.54	0.65	-0.036	0.059	0.55	0.64	0.049	0.068	0.48	0.58	-0.0078	0.065	0.9	0.93	-0.023	0.06	0.7	0.77	0.061	0.035	0.086	0.15	0.063	0.052	0.23	0.3	0.033	0.026	0.21	0.27	0.032	0.024	0.18	0.28
LOC389765	-0.14	0.045	0.0016	0.0051	-0.31	0.052	5.6e-09	6e-08	-0.41	0.055	2.5e-12	1.8e-11	-0.23	0.053	2.1e-05	9.6e-05	-0.24	0.054	1.3e-05	9.4e-05	-0.23	0.049	6.1e-06	3.7e-05	-0.17	0.065	0.012	0.03	-0.26	0.053	1.8e-06	1.2e-05	-0.083	0.051	0.11	0.17	-0.15	0.046	0.0013	0.004	-0.28	0.057	2e-06	1.1e-05	-0.25	0.049	5.1e-07	2.3e-06	-0.23	0.044	7.7e-07	7.2e-06
LOC389831	0.18	0.081	0.029	0.061	0.33	0.091	0.00033	0.001	0.52	0.087	6.3e-09	2.5e-08	0.38	0.088	2.7e-05	0.00012	0.19	0.077	0.015	0.038	0.27	0.089	0.0025	0.0071	0.031	0.1	0.76	0.82	0.11	0.097	0.27	0.35	-0.19	0.096	0.049	0.087	0.089	0.089	0.32	0.42	0.1	0.098	0.3	0.37	0.13	0.1	0.2	0.26	-0.13	0.11	0.24	0.34
LOC389834	-0.21	0.16	0.19	0.29	-0.14	0.16	0.38	0.47	-0.23	0.15	0.13	0.16	-0.16	0.17	0.33	0.42	-0.19	0.17	0.26	0.37	-0.18	0.17	0.28	0.38	-0.34	0.17	0.045	0.088	-0.24	0.19	0.2	0.28	-0.15	0.17	0.39	0.49	-0.099	0.16	0.54	0.63	-0.29	0.17	0.09	0.13	-0.21	0.16	0.19	0.24	0.046	0.16	0.78	0.84
LOC389906	0.061	0.042	0.15	0.24	-0.0033	0.053	0.95	0.96	-0.043	0.044	0.32	0.37	0.023	0.046	0.61	0.69	0.013	0.058	0.83	0.88	0.038	0.044	0.38	0.48	0.11	0.058	0.058	0.11	0.055	0.045	0.22	0.3	0.12	0.052	0.023	0.046	0.067	0.041	0.1	0.17	-0.029	0.047	0.53	0.61	-0.16	0.056	0.0064	0.012	0.072	0.052	0.17	0.26
LOC399715	0.022	0.063	0.73	0.8	-0.085	0.069	0.22	0.3	-0.17	0.059	0.004	0.0067	0.039	0.064	0.54	0.63	-0.076	0.071	0.28	0.4	0.02	0.063	0.75	0.81	0.059	0.062	0.35	0.46	-0.063	0.078	0.42	0.51	0.17	0.065	0.011	0.024	0.03	0.055	0.59	0.68	-0.11	0.056	0.062	0.098	-0.31	0.054	4.5e-08	2.5e-07	-0.094	0.049	0.056	0.11
LOC399815	-0.21	0.05	3.3e-05	0.00017	-0.24	0.063	0.00022	0.0007	-0.35	0.06	1.4e-08	5.3e-08	-0.23	0.059	0.00017	0.0006	-0.14	0.061	0.02	0.046	-0.12	0.057	0.035	0.067	-0.2	0.065	0.0021	0.0068	-0.39	0.064	5.7e-09	7.3e-08	-0.23	0.058	0.00011	0.00045	-0.28	0.049	2.9e-08	2.6e-07	-0.34	0.058	1.7e-08	1.8e-07	-0.21	0.053	0.00012	0.00033	-0.12	0.063	0.05	0.098
LOC400685	0.0057	0.079	0.94	0.96	0.0022	0.072	0.98	0.98	-0.26	0.085	0.0025	0.0043	-0.017	0.082	0.84	0.88	-0.21	0.075	0.0068	0.019	-0.12	0.077	0.12	0.19	-0.25	0.087	0.0038	0.011	-0.34	0.094	0.00042	0.0014	-0.5	0.079	1.6e-09	2.2e-08	-0.17	0.066	0.01	0.024	-0.17	0.083	0.043	0.071	-0.25	0.073	0.00094	0.0021	-0.37	0.068	1.5e-07	1.7e-06
LOC401320	-0.19	0.05	0.00018	0.00078	-0.33	0.058	5.1e-08	4.3e-07	-0.43	0.062	5.6e-11	3.1e-10	-0.37	0.058	6.6e-10	8.7e-09	-0.25	0.055	5.4e-06	4.5e-05	-0.3	0.05	9.2e-09	1.1e-07	-0.44	0.064	1.1e-10	3.1e-09	-0.33	0.06	1.1e-07	9.9e-07	-0.33	0.057	1.8e-08	2e-07	-0.28	0.048	3e-08	2.6e-07	-0.44	0.067	8.1e-10	1.3e-08	-0.26	0.058	1.5e-05	4.9e-05	-0.14	0.054	0.0089	0.023
LOC401585	-0.12	0.041	0.0037	0.011	-0.025	0.07	0.72	0.78	0.26	0.061	3.1e-05	7.1e-05	0.027	0.069	0.69	0.76	0.048	0.063	0.45	0.56	-0.028	0.061	0.65	0.73	-0.13	0.062	0.04	0.08	-0.029	0.052	0.58	0.66	0.018	0.065	0.79	0.84	0.048	0.035	0.16	0.24	-0.016	0.064	0.8	0.85	0.15	0.055	0.0065	0.012	-0.0028	0.041	0.95	0.96
LOC403323	0.042	0.083	0.61	0.71	0.0086	0.086	0.92	0.94	0.039	0.081	0.63	0.68	0.037	0.093	0.69	0.75	0.036	0.083	0.66	0.75	-0.0055	0.088	0.95	0.97	0.042	0.085	0.62	0.71	0.032	0.099	0.75	0.81	0.049	0.088	0.58	0.66	-0.01	0.092	0.91	0.94	0.073	0.099	0.47	0.54	0.026	0.095	0.79	0.83	-0.035	0.089	0.69	0.78
LOC439994	-0.15	0.056	0.0072	0.019	0.016	0.061	0.8	0.84	0.048	0.06	0.42	0.47	0.055	0.061	0.37	0.46	-0.096	0.063	0.13	0.21	-0.034	0.06	0.57	0.66	-0.1	0.064	0.11	0.19	-0.15	0.063	0.016	0.032	-0.094	0.064	0.14	0.21	-0.1	0.056	0.068	0.12	-0.025	0.065	0.71	0.76	-0.0017	0.061	0.98	0.99	-0.041	0.056	0.46	0.58
LOC440434	-0.16	0.051	0.0016	0.0052	-0.23	0.047	3.2e-06	1.7e-05	-0.14	0.055	0.013	0.02	-0.3	0.053	4.7e-08	4.3e-07	-0.2	0.054	0.0003	0.0014	-0.22	0.058	0.00022	0.00089	-0.34	0.053	1.3e-09	2.8e-08	-0.33	0.057	1.7e-08	1.9e-07	-0.37	0.057	8.8e-10	1.3e-08	-0.13	0.052	0.0094	0.022	-0.29	0.056	7e-07	4.3e-06	-0.18	0.05	0.00047	0.0011	-0.13	0.049	0.0094	0.024
LOC440461	-0.018	0.039	0.64	0.74	-0.2	0.081	0.014	0.028	-0.55	0.083	2.3e-10	1.1e-09	-0.0052	0.1	0.96	0.97	-0.11	0.085	0.18	0.28	0.17	0.078	0.031	0.061	-0.25	0.091	0.0066	0.018	-0.04	0.082	0.63	0.71	0.031	0.084	0.71	0.78	0.06	0.048	0.21	0.3	-0.18	0.089	0.045	0.074	-0.041	0.07	0.56	0.63	-0.11	0.076	0.13	0.21
LOC440600	-0.14	0.056	0.014	0.032	-0.092	0.055	0.097	0.15	-0.11	0.053	0.038	0.053	-0.1	0.061	0.087	0.14	-0.096	0.058	0.098	0.17	-0.082	0.053	0.12	0.19	0.022	0.06	0.71	0.78	0.073	0.066	0.27	0.35	0.047	0.055	0.39	0.49	-0.045	0.056	0.42	0.52	0.018	0.061	0.77	0.82	-0.018	0.051	0.73	0.78	0.069	0.055	0.21	0.31
LOC441155	-0.13	0.039	0.0011	0.0037	-0.084	0.043	0.053	0.089	-0.066	0.043	0.13	0.16	-0.066	0.04	0.1	0.16	-0.055	0.047	0.25	0.35	-0.049	0.042	0.25	0.34	-0.013	0.045	0.77	0.83	-0.0048	0.048	0.92	0.94	-0.043	0.046	0.36	0.45	-0.057	0.039	0.15	0.23	-0.042	0.044	0.34	0.42	-0.088	0.038	0.022	0.037	-0.017	0.042	0.69	0.77
LOC441242	-0.025	0.04	0.52	0.63	-0.046	0.048	0.34	0.42	-0.017	0.043	0.69	0.73	-0.078	0.045	0.084	0.13	-0.064	0.046	0.17	0.26	-0.0064	0.04	0.87	0.91	0.0019	0.047	0.97	0.98	-0.057	0.049	0.25	0.33	-0.021	0.044	0.63	0.71	0.026	0.039	0.5	0.6	0.0032	0.046	0.95	0.96	-0.0084	0.043	0.85	0.88	0.0084	0.046	0.86	0.9
LOC441454	-0.094	0.063	0.13	0.22	-0.32	0.062	3.6e-07	2.4e-06	-0.2	0.058	0.00067	0.0013	-0.19	0.065	0.003	0.0075	-0.14	0.066	0.037	0.078	-0.24	0.064	0.00023	0.00093	-0.19	0.056	0.00084	0.0032	-0.23	0.072	0.0015	0.0043	-0.16	0.062	0.011	0.024	-0.21	0.06	0.00045	0.0015	-0.25	0.069	0.00037	0.0011	-0.16	0.058	0.0062	0.012	-0.14	0.051	0.0082	0.022
LOC553103	-0.2	0.062	0.0011	0.0037	-0.28	0.072	0.00013	0.00046	-0.42	0.072	1.4e-08	5.3e-08	-0.34	0.074	7.6e-06	3.9e-05	-0.22	0.068	0.0015	0.0053	-0.2	0.07	0.0052	0.013	0.036	0.051	0.49	0.59	-0.18	0.083	0.031	0.057	0.064	0.065	0.32	0.42	-0.12	0.056	0.03	0.059	-0.33	0.076	2.4e-05	0.0001	-0.3	0.075	0.00011	0.00029	-0.054	0.065	0.41	0.52
LOC554206	-0.17	0.05	0.00086	0.003	-0.18	0.053	0.001	0.0028	-0.34	0.059	2.3e-08	8.5e-08	-0.22	0.053	5.3e-05	0.00022	-0.17	0.055	0.0024	0.0081	-0.28	0.054	6.6e-07	5.1e-06	-0.27	0.058	9.3e-06	7e-05	-0.14	0.057	0.015	0.031	-0.33	0.053	3.8e-09	4.9e-08	-0.24	0.05	2.6e-06	1.5e-05	-0.2	0.057	0.00071	0.0019	-0.29	0.052	8.4e-08	4.4e-07	-0.17	0.051	0.00098	0.0036
LOC554223	0.027	0.11	0.8	0.86	0.044	0.1	0.68	0.74	0.021	0.1	0.84	0.86	0.039	0.11	0.71	0.77	0.088	0.11	0.41	0.52	0.095	0.1	0.36	0.46	0.12	0.11	0.28	0.39	0.032	0.13	0.81	0.85	-0.0085	0.11	0.94	0.95	0.058	0.1	0.57	0.67	0.018	0.097	0.85	0.89	-0.007	0.093	0.94	0.96	0.057	0.082	0.49	0.6
LOC613037	-0.12	0.055	0.025	0.054	-0.2	0.058	0.00066	0.0019	-0.22	0.057	0.00019	0.00039	-0.16	0.063	0.014	0.029	-0.13	0.06	0.036	0.076	-0.16	0.062	0.012	0.027	-0.22	0.061	0.00049	0.002	-0.16	0.063	0.01	0.022	-0.23	0.055	5.7e-05	0.00025	-0.035	0.056	0.53	0.63	-0.17	0.064	0.0081	0.016	-0.11	0.062	0.079	0.11	-0.18	0.052	0.00056	0.0022
LOC642361	-0.15	0.059	0.011	0.026	-0.14	0.059	0.016	0.031	-0.21	0.056	0.00022	0.00045	-0.1	0.06	0.086	0.14	-0.14	0.058	0.018	0.043	-0.21	0.061	0.00092	0.003	0.00069	0.066	0.99	0.99	-0.089	0.067	0.18	0.26	-0.12	0.057	0.036	0.066	-0.2	0.062	0.0012	0.0035	-0.018	0.066	0.79	0.84	-0.021	0.062	0.74	0.79	-0.081	0.063	0.2	0.3
LOC642846	-0.13	0.1	0.18	0.28	-0.18	0.083	0.031	0.056	0.096	0.082	0.25	0.29	-0.18	0.081	0.025	0.047	-0.12	0.084	0.15	0.23	-0.13	0.087	0.15	0.22	-0.28	0.079	0.00047	0.0019	-0.41	0.12	0.00048	0.0015	-0.47	0.086	1.2e-07	1e-06	-0.2	0.11	0.072	0.13	-0.17	0.092	0.066	0.1	0.061	0.08	0.45	0.52	-0.069	0.082	0.4	0.51
LOC642852	-0.32	0.067	2.7e-06	1.8e-05	-0.28	0.079	0.00046	0.0014	-0.25	0.076	0.00098	0.0018	-0.18	0.073	0.013	0.027	-0.2	0.078	0.012	0.032	-0.34	0.066	6.8e-07	5.3e-06	-0.11	0.088	0.23	0.33	-0.3	0.094	0.0019	0.0052	-0.1	0.07	0.15	0.22	-0.45	0.066	6e-11	8.8e-10	-0.26	0.08	0.0015	0.0037	-0.16	0.074	0.036	0.058	-0.31	0.075	4.4e-05	0.00025
LOC643733	0.54	0.071	9.2e-13	2.3e-11	0.27	0.054	1.3e-06	7.7e-06	0.017	0.057	0.76	0.8	0.45	0.065	4.1e-11	6.9e-10	0.19	0.053	0.00043	0.0019	0.26	0.05	6.1e-07	4.8e-06	0.38	0.057	3.6e-10	9.1e-09	0.84	0.085	7.5e-19	6.7e-17	0.25	0.053	3.4e-06	2e-05	0.99	0.075	3.4e-30	4.7e-28	0.39	0.068	4.8e-08	4.2e-07	-0.088	0.075	0.24	0.31	0.21	0.067	0.0017	0.0058
LOC643770	-0.035	0.057	0.55	0.65	-0.11	0.054	0.039	0.069	-0.023	0.056	0.68	0.72	-0.021	0.06	0.73	0.79	-0.035	0.05	0.49	0.6	-0.056	0.058	0.34	0.44	0.022	0.063	0.73	0.8	-0.087	0.059	0.14	0.21	-0.066	0.055	0.23	0.31	-0.12	0.051	0.015	0.033	0.015	0.058	0.8	0.84	-1.3e-05	0.048	1	1	-0.026	0.047	0.58	0.68
LOC644285	-0.17	0.085	0.05	0.095	-0.22	0.078	0.0049	0.011	-0.34	0.082	5.5e-05	0.00012	-0.2	0.083	0.017	0.035	-0.24	0.084	0.0051	0.015	-0.28	0.078	0.00036	0.0013	-0.2	0.079	0.013	0.032	-0.41	0.1	9.2e-05	0.00037	-0.25	0.085	0.003	0.0081	-0.26	0.079	0.0013	0.0039	-0.48	0.082	1.6e-08	1.7e-07	-0.34	0.07	3.2e-06	1.2e-05	-0.065	0.072	0.37	0.49
LOC644656	-0.2	0.068	0.0036	0.01	-0.052	0.071	0.47	0.55	-0.021	0.062	0.73	0.77	-0.12	0.07	0.086	0.14	-0.11	0.07	0.1	0.18	-0.16	0.067	0.018	0.037	-0.35	0.07	1.4e-06	1.4e-05	-0.25	0.072	0.00066	0.0021	-0.26	0.062	3.5e-05	0.00016	-0.21	0.067	0.002	0.0057	-0.11	0.068	0.099	0.15	-0.29	0.057	7.9e-07	3.3e-06	-0.15	0.056	0.0063	0.017
LOC645513	-0.065	0.044	0.14	0.22	-0.068	0.041	0.094	0.14	-0.055	0.044	0.21	0.26	-0.032	0.041	0.44	0.53	0.001	0.044	0.98	0.99	-0.0057	0.044	0.9	0.93	-0.074	0.044	0.096	0.16	-0.066	0.048	0.18	0.25	-0.088	0.038	0.022	0.044	-0.07	0.042	0.093	0.16	-0.09	0.046	0.053	0.085	-0.039	0.038	0.31	0.38	0.042	0.038	0.27	0.38
LOC646471	-0.22	0.053	5e-05	0.00025	-0.38	0.063	1.1e-08	1.1e-07	-0.53	0.069	6.4e-13	5e-12	-0.49	0.076	5.6e-10	7.7e-09	-0.18	0.068	0.0079	0.022	-0.31	0.064	2.1e-06	1.4e-05	-0.31	0.075	4.9e-05	0.00028	-0.32	0.071	1.4e-05	7.1e-05	-0.13	0.066	0.048	0.086	-0.28	0.052	1.9e-07	1.4e-06	-0.44	0.077	3.1e-08	2.9e-07	-0.21	0.067	0.0018	0.0038	-0.17	0.058	0.0047	0.013
LOC648987	-0.38	0.049	1.5e-13	4.3e-12	-0.6	0.062	9.8e-19	8.1e-17	-0.55	0.052	2.9e-21	1.5e-19	-0.49	0.051	5.2e-18	2.8e-16	-0.83	0.076	2.4e-22	3.4e-20	-0.57	0.06	5.2e-18	3e-16	-0.44	0.065	1.3e-10	3.7e-09	-0.4	0.055	1.3e-11	3e-10	-0.57	0.064	3.2e-16	1.7e-14	-0.29	0.041	1.5e-11	2.4e-10	-0.42	0.056	2.5e-12	8.8e-11	-0.48	0.056	2.1e-15	5.5e-14	-0.33	0.055	6.3e-09	1.1e-07
LOC652276	0.03	0.05	0.55	0.65	0.078	0.051	0.13	0.18	-0.13	0.055	0.023	0.033	0.15	0.057	0.0078	0.017	0.089	0.059	0.14	0.22	0.2	0.052	0.0002	0.0008	0.17	0.06	0.0056	0.016	0.094	0.054	0.083	0.13	0.15	0.057	0.0087	0.02	0.049	0.046	0.28	0.39	0.026	0.054	0.63	0.69	0.027	0.052	0.61	0.67	-0.0038	0.058	0.95	0.96
LOC653160	0.011	0.056	0.84	0.89	0.004	0.067	0.95	0.96	-0.12	0.055	0.033	0.048	0.089	0.059	0.13	0.19	0.14	0.057	0.017	0.041	0.012	0.057	0.83	0.88	-0.028	0.059	0.64	0.73	-0.0059	0.066	0.93	0.95	-0.042	0.06	0.48	0.58	0.031	0.056	0.58	0.68	0.0073	0.068	0.91	0.94	0.1	0.053	0.061	0.091	0.0072	0.048	0.88	0.92
LOC653513	0.14	0.057	0.017	0.038	-0.21	0.05	3.7e-05	0.00014	-0.23	0.057	9e-05	0.00019	-0.17	0.056	0.0031	0.0077	-0.1	0.05	0.041	0.084	-0.032	0.06	0.6	0.69	-0.11	0.045	0.017	0.04	-0.19	0.067	0.0056	0.013	-0.045	0.058	0.44	0.53	0.022	0.051	0.67	0.76	-0.17	0.057	0.0028	0.0065	-0.3	0.055	8.9e-08	4.6e-07	-0.18	0.052	0.00071	0.0027
LOC654841	0.032	0.058	0.58	0.68	-0.12	0.06	0.042	0.072	-0.16	0.051	0.0024	0.0041	-0.036	0.066	0.59	0.67	0.035	0.057	0.55	0.65	0.03	0.066	0.65	0.73	0.041	0.051	0.42	0.54	0.018	0.079	0.82	0.86	0.04	0.052	0.45	0.54	-0.11	0.056	0.042	0.079	-0.073	0.064	0.25	0.32	-0.13	0.045	0.0049	0.0096	-0.085	0.049	0.084	0.15
LOC727896	-0.16	0.078	0.039	0.078	-0.18	0.082	0.031	0.056	-0.25	0.088	0.0045	0.0074	-0.03	0.088	0.73	0.79	-0.038	0.088	0.67	0.76	-0.09	0.072	0.22	0.31	-0.13	0.083	0.13	0.21	-0.034	0.092	0.71	0.78	0.021	0.078	0.79	0.84	0.36	0.072	1.3e-06	8e-06	-0.21	0.091	0.022	0.039	-0.095	0.074	0.2	0.26	0.14	0.073	0.056	0.11
LOC728024	-0.17	0.067	0.0099	0.025	-0.13	0.058	0.031	0.056	-0.19	0.06	0.0018	0.0031	-0.18	0.066	0.0072	0.016	-0.055	0.071	0.44	0.55	-0.13	0.069	0.066	0.12	-0.22	0.074	0.0038	0.011	-0.15	0.086	0.082	0.13	-0.027	0.066	0.69	0.76	-0.065	0.066	0.32	0.43	-0.012	0.068	0.86	0.89	-0.0065	0.058	0.91	0.93	-0.0081	0.058	0.89	0.92
LOC728323	-0.055	0.036	0.13	0.2	-0.076	0.037	0.04	0.069	-0.25	0.044	3.7e-08	1.3e-07	-0.069	0.039	0.077	0.12	-0.1	0.04	0.0095	0.025	-0.063	0.039	0.11	0.18	-0.14	0.049	0.0055	0.015	-0.11	0.044	0.0096	0.021	-0.016	0.038	0.68	0.76	-0.011	0.037	0.76	0.82	-0.19	0.044	3.1e-05	0.00013	-0.12	0.04	0.0036	0.0072	-0.09	0.039	0.023	0.052
LOC728392	-0.1	0.046	0.029	0.061	-0.11	0.052	0.03	0.054	-0.3	0.055	1.5e-07	4.8e-07	-0.17	0.052	0.0015	0.0042	-0.049	0.052	0.35	0.46	-0.13	0.049	0.0088	0.021	-0.099	0.056	0.079	0.14	-0.15	0.058	0.012	0.025	-0.22	0.05	1.9e-05	9.6e-05	-0.22	0.043	7.1e-07	4.7e-06	-0.22	0.059	0.00036	0.0011	-0.016	0.048	0.73	0.78	-0.077	0.046	0.096	0.17
LOC728485	-0.087	0.056	0.12	0.2	-0.071	0.053	0.18	0.26	-0.026	0.055	0.64	0.68	-0.037	0.057	0.52	0.61	-0.1	0.058	0.079	0.14	-0.021	0.056	0.7	0.78	0.011	0.056	0.85	0.89	-0.16	0.071	0.029	0.054	0.0095	0.057	0.87	0.9	-0.073	0.05	0.15	0.23	0.11	0.056	0.047	0.076	-0.17	0.056	0.0032	0.0065	-0.14	0.051	0.0081	0.022
LOC728554	-0.095	0.046	0.039	0.078	0.016	0.053	0.76	0.82	0.13	0.05	0.011	0.017	0.065	0.05	0.2	0.27	0.011	0.054	0.85	0.89	-0.018	0.051	0.72	0.79	0.072	0.094	0.44	0.55	0.055	0.058	0.35	0.44	0.052	0.067	0.43	0.53	0.02	0.044	0.65	0.74	0.095	0.058	0.1	0.15	0.11	0.057	0.052	0.079	0.032	0.054	0.56	0.67
LOC728613	-0.031	0.034	0.37	0.49	0.048	0.039	0.22	0.3	-0.18	0.047	0.0001	0.00022	0.036	0.042	0.39	0.48	-0.0025	0.043	0.95	0.97	0.031	0.034	0.37	0.47	-0.0064	0.05	0.9	0.93	-0.096	0.046	0.038	0.069	0.013	0.046	0.78	0.84	-0.0019	0.033	0.95	0.97	-0.044	0.04	0.27	0.35	0.091	0.036	0.013	0.024	-0.027	0.039	0.49	0.6
LOC728673	-0.041	0.044	0.35	0.47	0.014	0.054	0.79	0.84	0.084	0.052	0.11	0.14	-0.014	0.055	0.8	0.85	0.006	0.051	0.91	0.94	-0.11	0.052	0.041	0.076	0.0018	0.064	0.98	0.99	-0.077	0.059	0.2	0.27	-0.12	0.051	0.026	0.051	-0.062	0.05	0.21	0.3	-0.057	0.057	0.32	0.4	0.087	0.063	0.17	0.22	-0.16	0.06	0.0063	0.018
LOC728730	0.05	0.045	0.27	0.38	-0.036	0.055	0.51	0.59	-0.24	0.053	6.1e-06	1.6e-05	-0.027	0.055	0.62	0.7	-0.041	0.054	0.45	0.57	-0.011	0.05	0.82	0.87	0.15	0.059	0.014	0.033	0.0081	0.055	0.88	0.91	-0.029	0.058	0.62	0.7	-0.0019	0.047	0.97	0.98	-0.075	0.059	0.21	0.27	-0.33	0.055	1.1e-08	7e-08	-0.079	0.055	0.15	0.24
LOC728743	0.0013	0.031	0.97	0.98	-0.023	0.033	0.47	0.56	-0.068	0.033	0.042	0.059	-0.083	0.035	0.019	0.038	0.046	0.033	0.17	0.26	-0.039	0.029	0.18	0.27	0.087	0.035	0.014	0.034	0.078	0.038	0.041	0.073	0.044	0.031	0.15	0.23	0.067	0.029	0.021	0.044	0.092	0.035	0.01	0.02	0.11	0.034	0.0021	0.0044	0.11	0.035	0.0013	0.0044
LOC728752	-0.2	0.054	0.00027	0.0011	-0.083	0.055	0.14	0.2	-0.14	0.052	0.0089	0.014	-0.11	0.055	0.048	0.083	-0.044	0.056	0.43	0.55	-0.028	0.058	0.64	0.72	-0.072	0.055	0.19	0.28	-0.24	0.063	0.00019	0.0007	-0.11	0.055	0.04	0.074	-0.27	0.05	1.3e-07	9.7e-07	-0.17	0.056	0.0022	0.0052	-0.26	0.051	7.4e-07	3.2e-06	-0.32	0.055	2.9e-08	4e-07
LOC728989	-0.25	0.085	0.004	0.011	-0.93	0.2	5.3e-06	2.6e-05	-0.97	0.19	5.1e-07	1.6e-06	-1	0.25	4.1e-05	0.00017	-0.39	0.2	0.047	0.094	-0.77	0.15	8.3e-07	6.3e-06	-0.22	0.088	0.015	0.035	-0.046	0.11	0.68	0.75	0.028	0.16	0.86	0.9	-0.057	0.063	0.37	0.48	-0.74	0.21	0.00051	0.0015	-0.33	0.14	0.024	0.041	-0.051	0.048	0.28	0.39
LOC729218	-0.053	0.059	0.37	0.49	-0.18	0.075	0.018	0.034	-0.22	0.067	0.001	0.0019	-0.19	0.077	0.015	0.03	-0.11	0.071	0.12	0.2	-0.089	0.073	0.22	0.31	-0.17	0.081	0.039	0.079	-0.048	0.075	0.52	0.61	-0.12	0.069	0.088	0.14	-0.076	0.06	0.2	0.29	-0.22	0.073	0.0037	0.0083	-0.13	0.072	0.071	0.1	-0.11	0.064	0.084	0.15
LOC729603	-0.19	0.068	0.0047	0.013	-0.12	0.077	0.12	0.18	-0.2	0.069	0.0048	0.0079	-0.26	0.078	0.001	0.003	-0.22	0.078	0.0042	0.013	-0.18	0.076	0.018	0.038	-0.17	0.089	0.057	0.11	-0.31	0.094	0.0013	0.0037	-0.18	0.077	0.023	0.046	0.021	0.067	0.75	0.82	-0.29	0.085	0.00094	0.0025	-0.069	0.07	0.32	0.39	-0.005	0.069	0.94	0.96
LOC729683	-0.18	0.049	0.00029	0.0012	-0.16	0.054	0.0042	0.0096	-0.35	0.055	1.5e-09	6.6e-09	-0.092	0.054	0.091	0.14	-0.039	0.05	0.44	0.55	-0.15	0.048	0.0028	0.0078	0.045	0.056	0.43	0.54	-0.07	0.055	0.2	0.28	0.09	0.05	0.074	0.12	-0.25	0.05	1e-06	6.5e-06	-0.22	0.056	0.00012	0.00039	-0.23	0.055	6.9e-05	0.0002	-0.13	0.053	0.019	0.044
LOC729732	-0.32	0.06	3.7e-07	3.1e-06	-0.5	0.067	2.4e-12	5.7e-11	-0.48	0.074	6e-10	2.8e-09	-0.38	0.071	1.9e-07	1.4e-06	-0.41	0.071	4e-08	6e-07	-0.38	0.073	4.2e-07	3.4e-06	-0.16	0.046	0.00071	0.0028	-0.25	0.072	0.00055	0.0018	-0.0018	0.072	0.98	0.99	-0.17	0.051	0.00078	0.0025	-0.37	0.071	4.6e-07	3e-06	-0.66	0.085	2.7e-13	4.4e-12	-0.26	0.072	0.00033	0.0014
LOC729737	-0.27	0.091	0.0032	0.0094	-0.27	0.092	0.0035	0.0083	-0.34	0.087	0.00013	0.00028	-0.4	0.094	2.9e-05	0.00013	-0.23	0.092	0.013	0.032	-0.26	0.092	0.0057	0.014	-0.19	0.084	0.023	0.051	-0.34	0.11	0.0021	0.0057	-0.26	0.09	0.005	0.012	-0.29	0.09	0.0015	0.0045	-0.42	0.093	1.2e-05	5.2e-05	-0.28	0.098	0.005	0.0098	-0.19	0.085	0.024	0.053
LOC730101	0.073	0.062	0.24	0.34	0.1	0.078	0.2	0.27	0.49	0.081	8e-09	3.2e-08	0.11	0.089	0.21	0.28	-0.022	0.066	0.74	0.82	0.086	0.062	0.17	0.25	-0.04	0.12	0.73	0.8	0.047	0.067	0.49	0.58	-0.2	0.091	0.027	0.053	0.028	0.061	0.65	0.74	0.053	0.075	0.49	0.56	0.23	0.08	0.0047	0.0092	0.024	0.074	0.75	0.82
LOC730183	-0.1	0.053	0.056	0.11	-0.023	0.053	0.66	0.73	-0.034	0.046	0.47	0.52	-0.039	0.055	0.48	0.57	-0.077	0.054	0.16	0.25	-0.13	0.058	0.022	0.044	-0.081	0.051	0.11	0.18	-0.15	0.058	0.0083	0.019	-0.069	0.053	0.2	0.28	-0.16	0.046	0.00085	0.0027	-0.11	0.054	0.048	0.079	-0.073	0.047	0.12	0.17	-0.066	0.047	0.16	0.25
LOC731157	-0.16	0.064	0.011	0.027	0.013	0.055	0.81	0.85	-0.17	0.047	0.00033	0.00066	-0.067	0.058	0.24	0.33	0.027	0.049	0.59	0.69	-0.13	0.059	0.034	0.066	-0.065	0.044	0.14	0.22	-0.29	0.073	0.00012	0.00047	-0.11	0.048	0.023	0.046	-0.13	0.062	0.044	0.082	-0.09	0.052	0.084	0.13	-0.13	0.048	0.0056	0.011	-0.11	0.045	0.011	0.029
LOC81691	-0.17	0.058	0.0046	0.013	0.21	0.09	0.022	0.041	0.74	0.11	1.7e-10	8.4e-10	0.12	0.094	0.2	0.28	0.064	0.077	0.41	0.52	0.21	0.081	0.012	0.027	0.012	0.1	0.9	0.93	-0.064	0.077	0.41	0.5	-0.37	0.097	0.00021	0.00078	-0.0066	0.062	0.91	0.94	0.27	0.1	0.007	0.014	0.42	0.086	2.1e-06	8.1e-06	0.13	0.079	0.099	0.17
LOC90784	0.065	0.073	0.37	0.49	-0.06	0.071	0.4	0.48	-0.047	0.078	0.55	0.6	-0.062	0.077	0.42	0.51	0.013	0.084	0.88	0.92	0.096	0.083	0.25	0.34	0.025	0.075	0.74	0.81	0.12	0.088	0.17	0.25	-0.0032	0.079	0.97	0.98	0.087	0.07	0.22	0.31	-0.03	0.081	0.71	0.77	0.11	0.072	0.13	0.17	-0.039	0.072	0.59	0.69
LOC93622	-0.13	0.028	3e-06	2e-05	-0.16	0.03	2.7e-07	1.9e-06	-0.23	0.029	4.5e-14	4.3e-13	-0.23	0.031	2.6e-12	5.4e-11	-0.12	0.031	0.0002	0.00099	-0.18	0.032	3.4e-08	3.6e-07	-0.11	0.037	0.0025	0.0079	-0.073	0.033	0.029	0.054	-0.095	0.035	0.0071	0.017	-0.13	0.029	7.3e-06	3.8e-05	-0.18	0.035	5e-07	3.3e-06	-0.094	0.027	0.00057	0.0014	-0.11	0.025	3.7e-05	0.00021
LOH12CR1	0.048	0.037	0.2	0.3	-0.05	0.033	0.13	0.19	0.0081	0.031	0.79	0.82	0.0028	0.039	0.94	0.96	-0.0073	0.03	0.81	0.87	0.0021	0.033	0.95	0.97	0.067	0.036	0.064	0.12	0.074	0.042	0.084	0.13	0.0032	0.032	0.92	0.94	0.13	0.035	0.00021	0.00077	-0.0022	0.037	0.95	0.96	-0.066	0.032	0.04	0.063	0.0059	0.032	0.85	0.9
LOH12CR2	0.0095	0.059	0.87	0.91	-0.027	0.057	0.64	0.71	0.041	0.065	0.53	0.58	0.24	0.068	0.00049	0.0016	0.047	0.071	0.51	0.62	0.056	0.063	0.38	0.48	0.12	0.071	0.094	0.16	0.026	0.075	0.73	0.79	0.17	0.072	0.019	0.04	-0.015	0.053	0.78	0.84	0.086	0.068	0.21	0.28	-0.051	0.053	0.34	0.41	-0.02	0.052	0.7	0.78
LONP1	-0.07	0.027	0.011	0.027	-0.058	0.029	0.05	0.085	-0.055	0.03	0.066	0.089	-0.08	0.035	0.025	0.048	-0.055	0.033	0.097	0.17	-0.021	0.03	0.48	0.58	-0.034	0.041	0.4	0.51	-0.082	0.033	0.013	0.027	-0.0077	0.028	0.78	0.83	-0.081	0.029	0.0049	0.012	-0.055	0.031	0.079	0.12	-0.079	0.029	0.0073	0.014	-0.1	0.028	0.00041	0.0017
LONP2	-0.073	0.024	0.003	0.0089	-0.069	0.029	0.017	0.033	-0.091	0.027	0.00098	0.0018	-0.06	0.031	0.053	0.089	0.013	0.029	0.65	0.74	-0.024	0.029	0.41	0.51	-0.032	0.033	0.33	0.44	-0.082	0.035	0.022	0.042	0.017	0.027	0.53	0.63	-0.036	0.023	0.12	0.19	-0.068	0.029	0.018	0.033	-0.02	0.025	0.43	0.5	0.0087	0.024	0.72	0.79
LONRF1	-0.19	0.064	0.0032	0.0093	-0.34	0.057	1.3e-08	1.3e-07	-0.37	0.059	2.6e-09	1.1e-08	-0.24	0.072	0.00087	0.0026	-0.28	0.056	1.5e-06	1.4e-05	-0.18	0.061	0.0046	0.012	-0.14	0.078	0.064	0.12	-0.24	0.064	0.00024	0.00085	0.051	0.057	0.38	0.48	-0.026	0.056	0.64	0.73	-0.33	0.071	5.4e-06	2.6e-05	-0.46	0.05	2.8e-17	1e-15	-0.41	0.051	4.8e-14	2.6e-12
LONRF3	0.049	0.077	0.52	0.63	-0.26	0.091	0.0043	0.0099	-0.26	0.095	0.007	0.011	-0.16	0.1	0.13	0.19	-0.21	0.058	0.00044	0.0019	-0.096	0.088	0.28	0.38	0.19	0.097	0.046	0.09	0.096	0.075	0.2	0.28	0.36	0.081	1.7e-05	8.5e-05	0.49	0.083	7.5e-09	7.4e-08	-0.03	0.12	0.81	0.85	-1.4	0.12	7.4e-24	9.9e-22	-0.81	0.099	2.2e-14	1.3e-12
LOXL1	-0.31	0.064	1.8e-06	1.3e-05	-0.45	0.076	1.2e-08	1.2e-07	-0.77	0.083	9.6e-18	2e-16	-0.8	0.09	4.7e-16	1.8e-14	-0.6	0.073	1.6e-14	8.1e-13	-0.11	0.071	0.12	0.18	-0.4	0.079	7.1e-07	7.7e-06	-0.069	0.078	0.38	0.47	-0.57	0.063	1.7e-16	9.7e-15	-0.18	0.063	0.005	0.013	-0.51	0.087	1.7e-08	1.8e-07	-0.41	0.084	1.6e-06	6.4e-06	0.064	0.084	0.45	0.56
LOXL1-AS1	-0.091	0.067	0.18	0.27	-0.35	0.071	2.2e-06	1.2e-05	-0.52	0.078	2e-10	9.9e-10	-0.59	0.075	2.3e-13	5.9e-12	-0.38	0.061	2.9e-09	5.9e-08	-0.15	0.066	0.021	0.043	-0.22	0.075	0.0036	0.011	-0.11	0.074	0.13	0.2	-0.18	0.063	0.0049	0.012	0.0067	0.068	0.92	0.94	-0.35	0.074	3.4e-06	1.8e-05	-0.31	0.083	0.00027	0.00069	0.094	0.086	0.27	0.39
LOXL2	-0.039	0.06	0.52	0.62	-0.076	0.059	0.2	0.28	-0.26	0.057	7.6e-06	1.9e-05	-0.22	0.063	0.00076	0.0023	-0.037	0.065	0.57	0.67	-0.071	0.065	0.28	0.38	-0.047	0.068	0.49	0.59	-0.13	0.073	0.072	0.12	-0.11	0.062	0.084	0.14	-0.12	0.058	0.041	0.077	-0.18	0.066	0.0067	0.014	-0.16	0.058	0.0067	0.013	-0.042	0.053	0.44	0.55
LPAL2	0.21	0.073	0.0043	0.012	0.026	0.095	0.79	0.84	-0.43	0.097	1e-05	2.6e-05	0.34	0.083	5.8e-05	0.00024	0.035	0.088	0.69	0.77	0.13	0.08	0.096	0.16	-0.17	0.074	0.023	0.051	0.089	0.088	0.31	0.4	-0.099	0.064	0.12	0.19	0.19	0.064	0.0026	0.0071	0.13	0.096	0.19	0.26	-0.11	0.08	0.16	0.22	0.066	0.076	0.39	0.5
LPAR2	-0.0084	0.039	0.83	0.88	-0.048	0.041	0.25	0.33	-0.12	0.045	0.0096	0.015	0.007	0.042	0.87	0.9	0.11	0.038	0.0035	0.011	0.062	0.036	0.089	0.15	0.019	0.036	0.6	0.69	-0.027	0.044	0.54	0.63	-0.12	0.04	0.003	0.0079	-0.02	0.038	0.6	0.69	0.032	0.043	0.45	0.53	-0.069	0.046	0.13	0.18	-0.017	0.049	0.74	0.81
LPAR3	1.3	0.13	1.5e-20	9.7e-19	0.38	0.13	0.0028	0.0068	0.062	0.14	0.67	0.71	0.64	0.11	7.7e-08	6.5e-07	0.66	0.13	1.2e-06	1.2e-05	0.57	0.1	4.8e-08	5e-07	0.15	0.042	0.00034	0.0015	1.4	0.15	3.1e-16	1.9e-14	0.96	0.13	1.5e-12	4e-11	1.3	0.13	3.5e-21	1.9e-19	0.36	0.14	0.013	0.025	0.3	0.11	0.0053	0.01	0.16	0.071	0.023	0.051
LPAR5	-0.28	0.067	3.9e-05	0.0002	-0.22	0.082	0.008	0.017	-0.34	0.076	1.5e-05	3.6e-05	-0.13	0.072	0.071	0.11	-0.26	0.066	0.00011	0.00057	-0.015	0.059	0.8	0.85	0.17	0.057	0.0043	0.012	-0.31	0.067	6.1e-06	3.4e-05	-0.012	0.059	0.84	0.88	-0.038	0.058	0.51	0.61	-0.044	0.065	0.49	0.57	-0.18	0.061	0.0033	0.0068	-0.075	0.076	0.33	0.44
LPAR6	0.34	0.051	7.6e-11	1.4e-09	0.26	0.06	2.5e-05	0.0001	0.26	0.071	0.00036	0.00071	0.29	0.054	1.6e-07	1.3e-06	0.22	0.053	5.6e-05	0.00033	0.37	0.055	9.2e-11	1.7e-09	0.2	0.06	0.00088	0.0033	0.26	0.062	4.5e-05	0.0002	0.44	0.057	4.9e-13	1.5e-11	0.93	0.065	9.5e-34	2e-31	0.3	0.081	0.00024	0.00073	0.39	0.088	1.2e-05	3.8e-05	0.053	0.075	0.48	0.59
LPCAT1	-0.017	0.041	0.67	0.76	0.1	0.09	0.26	0.34	0.13	0.062	0.03	0.043	0.018	0.051	0.73	0.79	-0.14	0.044	0.0015	0.0054	0.011	0.048	0.82	0.87	-0.18	0.051	0.00062	0.0024	-0.15	0.05	0.0028	0.0073	-0.2	0.044	8.2e-06	4.5e-05	0.11	0.053	0.049	0.09	-0.073	0.058	0.21	0.28	0.032	0.056	0.56	0.63	-0.046	0.048	0.34	0.45
LPCAT3	-0.039	0.027	0.14	0.23	-0.015	0.029	0.62	0.69	0.081	0.035	0.022	0.033	-0.065	0.032	0.048	0.083	-0.028	0.031	0.37	0.48	-0.047	0.029	0.1	0.17	-0.015	0.033	0.64	0.73	-0.094	0.037	0.013	0.028	-0.13	0.031	3.7e-05	0.00017	-0.081	0.024	0.00098	0.003	0.028	0.032	0.37	0.45	0.054	0.029	0.065	0.096	0.048	0.028	0.087	0.15
LPCAT4	0.085	0.04	0.037	0.074	0.045	0.04	0.26	0.34	-0.02	0.039	0.61	0.66	0.089	0.041	0.03	0.056	-0.0032	0.039	0.94	0.96	0.073	0.037	0.05	0.09	0.089	0.042	0.036	0.074	0.19	0.049	0.00017	0.00062	0.021	0.038	0.59	0.68	0.13	0.039	0.0013	0.0038	0.059	0.046	0.2	0.27	-0.18	0.043	5.8e-05	0.00017	0.067	0.041	0.11	0.18
LPGAT1	0.38	0.063	3.3e-09	4.3e-08	0.031	0.055	0.57	0.65	-0.036	0.05	0.47	0.52	0.12	0.063	0.052	0.089	-0.01	0.06	0.86	0.91	-0.0017	0.057	0.98	0.98	-0.21	0.067	0.002	0.0067	0.15	0.074	0.04	0.072	0.31	0.077	7.5e-05	0.00032	0.55	0.059	1.1e-17	4.2e-16	0.11	0.057	0.048	0.078	0.0059	0.048	0.9	0.92	0.057	0.054	0.29	0.4
LPIN1	0.097	0.027	0.00039	0.0015	-0.057	0.027	0.036	0.064	-0.2	0.037	6.4e-08	2.2e-07	-0.14	0.031	1.8e-05	8.7e-05	-0.014	0.03	0.64	0.73	0.0016	0.031	0.96	0.97	-0.13	0.037	0.00061	0.0024	-0.0071	0.037	0.85	0.89	-0.048	0.029	0.099	0.16	0.17	0.026	3.5e-10	4.4e-09	-0.042	0.033	0.2	0.26	0.029	0.031	0.35	0.42	0.15	0.028	3.7e-07	3.8e-06
LPIN2	0.069	0.04	0.088	0.15	-0.055	0.041	0.18	0.25	-0.13	0.04	0.0014	0.0025	-0.059	0.049	0.23	0.31	0.075	0.047	0.11	0.19	-0.032	0.044	0.47	0.57	0.077	0.05	0.13	0.2	0.083	0.048	0.085	0.14	0.18	0.048	0.00036	0.0012	0.37	0.043	2.9e-16	9.4e-15	0.00021	0.048	1	1	-0.011	0.042	0.78	0.83	0.16	0.041	7.1e-05	0.00037
LPP	0.28	0.051	1.4e-07	1.3e-06	-0.2	0.045	8.9e-06	4.1e-05	-0.32	0.061	2.7e-07	8.5e-07	-0.18	0.052	0.00049	0.0016	-0.19	0.052	0.00029	0.0013	-0.026	0.046	0.57	0.66	-0.22	0.053	5e-05	0.00029	0.075	0.053	0.16	0.23	-0.12	0.049	0.018	0.037	0.4	0.048	1.4e-14	3.5e-13	-0.19	0.059	0.0015	0.0038	-0.32	0.049	4.9e-10	3.9e-09	-0.15	0.05	0.0039	0.012
LPPR2	-0.11	0.054	0.039	0.079	-0.028	0.058	0.64	0.71	-0.28	0.061	6e-06	1.6e-05	-0.12	0.057	0.033	0.061	-0.029	0.065	0.66	0.74	-0.062	0.056	0.27	0.37	-0.089	0.059	0.14	0.22	-0.018	0.061	0.77	0.83	-0.11	0.06	0.056	0.098	-0.058	0.052	0.26	0.36	-0.12	0.065	0.057	0.091	-0.32	0.06	3.3e-07	1.5e-06	-0.12	0.06	0.056	0.11
LPXN	-0.087	0.025	0.0006	0.0022	0.06	0.023	0.0093	0.019	0.12	0.024	1.9e-06	5.4e-06	-0.038	0.027	0.17	0.24	0.02	0.024	0.39	0.51	-0.016	0.024	0.5	0.6	-0.016	0.026	0.55	0.65	-0.0052	0.028	0.85	0.89	-0.05	0.023	0.031	0.059	-0.047	0.021	0.03	0.06	0.053	0.027	0.047	0.077	0.11	0.025	3.4e-05	0.0001	0.24	0.028	8.7e-16	6.1e-14
LRBA	-0.097	0.072	0.18	0.28	-0.033	0.067	0.63	0.7	0.058	0.07	0.4	0.46	-0.027	0.078	0.73	0.79	-0.12	0.081	0.14	0.22	-0.059	0.077	0.45	0.55	-0.21	0.072	0.0033	0.01	-0.2	0.091	0.033	0.06	-0.19	0.072	0.0091	0.021	-0.0069	0.07	0.92	0.94	-0.07	0.076	0.35	0.43	0.03	0.059	0.61	0.68	0.016	0.049	0.74	0.81
LRCH1	0.32	0.043	1.8e-12	4.4e-11	0.046	0.039	0.23	0.31	0.048	0.045	0.28	0.33	0.068	0.046	0.14	0.2	-0.019	0.043	0.66	0.75	0.081	0.042	0.055	0.099	0.11	0.049	0.021	0.047	0.11	0.053	0.043	0.076	0.097	0.041	0.02	0.04	0.27	0.047	3.5e-08	3.1e-07	-0.035	0.048	0.47	0.55	0.045	0.036	0.21	0.27	0.15	0.042	0.00047	0.0019
LRCH3	-0.11	0.031	0.00046	0.0018	-0.14	0.033	6.6e-05	0.00024	-0.16	0.036	1.1e-05	2.8e-05	-0.16	0.042	0.00014	0.00051	-0.13	0.034	0.00016	0.00082	-0.15	0.035	3.9e-05	0.00019	-0.18	0.042	2.7e-05	0.00017	-0.13	0.045	0.0053	0.012	-0.19	0.033	4.8e-08	4.6e-07	-0.096	0.03	0.0016	0.0047	-0.2	0.04	1.3e-06	7.6e-06	-0.12	0.033	0.00043	0.0011	-0.11	0.035	0.0028	0.0087
LRCH4	-0.077	0.032	0.017	0.04	-0.027	0.035	0.44	0.53	-0.21	0.031	3.6e-10	1.7e-09	-0.037	0.034	0.28	0.36	0.0092	0.031	0.77	0.84	-0.049	0.031	0.12	0.19	0.085	0.034	0.014	0.034	-0.06	0.033	0.075	0.12	0.022	0.03	0.46	0.56	-0.12	0.031	8.5e-05	0.00035	-0.094	0.036	0.0092	0.018	-0.043	0.033	0.18	0.24	-0.017	0.033	0.61	0.71
LRFN1	-0.11	0.049	0.032	0.066	0.035	0.058	0.55	0.63	-0.28	0.055	9.9e-07	2.9e-06	-0.04	0.071	0.57	0.65	-0.016	0.057	0.78	0.84	-0.066	0.057	0.25	0.34	0.13	0.063	0.04	0.081	-0.075	0.07	0.29	0.37	-0.079	0.052	0.13	0.19	-0.16	0.055	0.0044	0.011	-0.12	0.059	0.038	0.064	-0.15	0.054	0.0048	0.0095	-0.22	0.055	0.0001	0.0005
LRFN2	0.071	0.11	0.53	0.64	0.13	0.086	0.14	0.2	0.1	0.051	0.049	0.068	0.00097	0.045	0.98	0.99	0.19	0.059	0.0012	0.0045	0.21	0.084	0.012	0.027	-0.0082	0.0083	0.32	0.43	0.18	0.065	0.0061	0.014	0.059	0.03	0.049	0.087	0.081	0.059	0.17	0.26	0.0088	0.026	0.74	0.79	0.14	0.13	0.31	0.38	-0.28	0.15	0.056	0.11
LRFN3	0.037	0.048	0.44	0.55	0.087	0.057	0.13	0.19	-0.13	0.063	0.034	0.048	-0.052	0.054	0.34	0.43	0.057	0.057	0.32	0.44	0.044	0.055	0.43	0.53	0.18	0.064	0.0057	0.016	0.12	0.064	0.054	0.093	0.14	0.06	0.018	0.037	-0.02	0.05	0.69	0.77	0.0057	0.056	0.92	0.94	-0.069	0.059	0.24	0.31	0.12	0.057	0.035	0.072
LRFN4	0.2	0.072	0.0058	0.016	0.27	0.081	0.001	0.0029	0.48	0.081	1.3e-08	5e-08	0.013	0.082	0.88	0.91	-0.047	0.069	0.5	0.61	0.42	0.079	3.6e-07	3e-06	0.11	0.074	0.14	0.22	0.3	0.092	0.0011	0.0032	0.034	0.07	0.63	0.71	0.45	0.075	7.3e-09	7.2e-08	0.42	0.087	3.3e-06	1.7e-05	0.35	0.072	2.1e-06	8e-06	0.37	0.075	1.1e-06	9.7e-06
LRG1	0.11	0.028	7.8e-05	0.00037	0.22	0.067	0.0012	0.0033	0.31	0.053	1.8e-08	6.8e-08	0.39	0.076	1e-06	6.6e-06	0.2	0.05	0.00011	0.00057	0.22	0.055	9.7e-05	0.00042	0.6	0.12	5.3e-07	6e-06	0.14	0.056	0.015	0.032	0.36	0.097	0.00027	0.00099	0.18	0.039	7.5e-06	3.9e-05	0.18	0.04	1.4e-05	6e-05	0.015	0.014	0.28	0.35	0.075	0.028	0.0082	0.022
LRIF1	-0.034	0.031	0.27	0.38	-0.016	0.035	0.64	0.71	-0.12	0.034	0.00076	0.0014	-0.016	0.037	0.66	0.73	-0.047	0.034	0.17	0.26	0.037	0.037	0.33	0.43	0.1	0.042	0.017	0.039	-0.043	0.034	0.21	0.29	0.13	0.035	0.00036	0.0013	0.0058	0.029	0.84	0.89	-0.061	0.038	0.11	0.16	-0.085	0.032	0.0089	0.016	-0.12	0.033	0.00044	0.0018
LRIG1	-0.16	0.049	0.0013	0.0044	-0.33	0.047	1.7e-11	3.3e-10	-0.4	0.041	2.5e-19	7.6e-18	-0.26	0.044	1.4e-08	1.4e-07	-0.011	0.041	0.79	0.86	-0.17	0.033	6.1e-07	4.8e-06	-0.29	0.043	9e-11	2.6e-09	-0.35	0.049	3.9e-11	8.2e-10	-0.3	0.035	3.9e-15	1.7e-13	0.29	0.066	1.3e-05	6.4e-05	-0.22	0.046	5e-06	2.5e-05	-0.45	0.055	1.7e-14	3.7e-13	-0.19	0.08	0.015	0.037
LRIG2	-0.091	0.038	0.019	0.043	-0.078	0.042	0.067	0.11	-0.23	0.051	7.2e-06	1.8e-05	-0.033	0.05	0.5	0.59	-0.066	0.046	0.15	0.24	-0.041	0.049	0.41	0.51	-0.078	0.053	0.15	0.23	-0.18	0.051	0.00041	0.0013	-0.083	0.043	0.055	0.097	-0.082	0.041	0.048	0.089	-0.22	0.05	1.9e-05	7.9e-05	-0.12	0.045	0.0072	0.014	-0.064	0.041	0.12	0.19
LRMP	-0.23	0.042	7.1e-08	7.1e-07	-0.14	0.041	0.001	0.0029	-0.019	0.042	0.65	0.69	-0.17	0.054	0.0015	0.0041	-0.036	0.049	0.45	0.57	-0.15	0.04	0.00026	0.001	0.065	0.079	0.41	0.52	-0.18	0.052	0.00053	0.0017	0.26	0.068	0.00018	0.00068	-0.19	0.04	4.7e-06	2.6e-05	-0.12	0.058	0.04	0.067	-0.025	0.04	0.54	0.61	-0.15	0.034	1.3e-05	8.5e-05
LRP1	-0.26	0.073	0.00044	0.0017	-0.41	0.083	1.8e-06	1e-05	-0.57	0.095	8.1e-09	3.2e-08	-0.45	0.096	4.8e-06	2.6e-05	-0.19	0.096	0.047	0.093	-0.3	0.085	0.00045	0.0016	-0.029	0.085	0.73	0.8	-0.2	0.094	0.034	0.063	0.34	0.087	0.00014	0.00055	-0.32	0.073	1.6e-05	7.8e-05	-0.38	0.096	0.00012	0.0004	-0.38	0.079	2.4e-06	9.1e-06	-0.3	0.081	0.00026	0.0011
LRP10	0.029	0.025	0.24	0.35	0.058	0.028	0.041	0.071	-0.01	0.025	0.69	0.73	0.04	0.028	0.15	0.21	0.049	0.027	0.071	0.13	0.038	0.024	0.11	0.18	0.11	0.033	0.0015	0.005	0.0075	0.03	0.8	0.85	0.011	0.027	0.68	0.75	0.06	0.027	0.027	0.054	0.0025	0.038	0.95	0.96	0.023	0.026	0.39	0.46	0.0096	0.027	0.73	0.8
LRP11	0.095	0.078	0.22	0.33	-0.16	0.068	0.022	0.042	-0.3	0.081	0.00021	0.00043	0.019	0.087	0.83	0.87	-0.14	0.069	0.05	0.098	0.037	0.071	0.6	0.69	0.2	0.088	0.026	0.056	-0.049	0.082	0.55	0.63	0.52	0.088	1.4e-08	1.6e-07	0.1	0.07	0.14	0.21	-0.23	0.086	0.0089	0.018	-0.011	0.081	0.89	0.92	-0.12	0.08	0.14	0.22
LRP12	0.13	0.094	0.18	0.28	0.033	0.11	0.77	0.82	0.2	0.12	0.085	0.11	-0.5	0.1	3.5e-06	2e-05	-0.23	0.085	0.0085	0.023	0.15	0.097	0.13	0.2	-0.26	0.11	0.025	0.055	0.35	0.13	0.0063	0.015	0.34	0.12	0.0057	0.014	-0.017	0.067	0.8	0.86	-0.18	0.095	0.059	0.094	-0.82	0.12	3.1e-11	3.2e-10	0.021	0.14	0.88	0.92
LRP2BP	-0.019	0.069	0.78	0.85	-0.12	0.065	0.058	0.096	-0.25	0.061	6.4e-05	0.00014	-0.19	0.069	0.0069	0.016	-0.18	0.064	0.0047	0.014	-0.13	0.068	0.059	0.1	-0.29	0.08	0.00039	0.0017	-0.15	0.082	0.066	0.11	-0.35	0.069	7.6e-07	5.5e-06	-0.013	0.058	0.83	0.88	-0.21	0.078	0.0077	0.016	-0.15	0.062	0.014	0.025	-0.075	0.061	0.22	0.32
LRP5	0.098	0.083	0.24	0.34	-0.2	0.068	0.0047	0.011	0.042	0.075	0.58	0.63	-0.42	0.082	8.2e-07	5.4e-06	0.064	0.061	0.3	0.41	-0.24	0.079	0.0027	0.0077	-0.16	0.076	0.041	0.082	-0.49	0.1	4.1e-06	2.4e-05	-0.16	0.078	0.038	0.07	-0.16	0.079	0.043	0.081	-0.3	0.085	0.00063	0.0017	-0.15	0.07	0.03	0.049	-0.19	0.069	0.0059	0.016
LRP5L	-0.18	0.054	0.0013	0.0042	-0.044	0.06	0.46	0.55	-0.22	0.055	0.00011	0.00023	-0.11	0.066	0.1	0.16	-0.11	0.062	0.065	0.12	-0.14	0.059	0.018	0.038	0.054	0.066	0.41	0.53	-0.12	0.066	0.074	0.12	-0.074	0.059	0.21	0.3	-0.22	0.054	7e-05	0.00029	-0.19	0.057	0.00096	0.0025	0.072	0.051	0.16	0.21	-0.098	0.055	0.078	0.14
LRP6	-0.5	0.076	3.8e-10	6e-09	-0.72	0.11	8.4e-10	1.1e-08	-0.88	0.1	6.3e-16	9e-15	-0.54	0.11	2.4e-06	1.4e-05	-0.26	0.1	0.014	0.036	-0.47	0.11	1.2e-05	6.8e-05	0.11	0.043	0.012	0.029	-0.21	0.11	0.067	0.11	0.43	0.11	0.00026	0.00094	-0.77	0.094	1.6e-14	4.2e-13	-0.43	0.12	0.00062	0.0017	-0.079	0.049	0.11	0.15	-0.18	0.07	0.0095	0.024
LRP8	0.25	0.058	2.9e-05	0.00015	0.12	0.049	0.016	0.032	0.38	0.054	1.7e-11	1e-10	0.021	0.047	0.65	0.73	-0.016	0.043	0.7	0.78	0.15	0.041	0.0003	0.0011	0.06	0.047	0.2	0.29	0.094	0.073	0.2	0.28	-0.065	0.043	0.14	0.2	0.39	0.057	4.7e-11	7e-10	0.32	0.06	3.1e-07	2.2e-06	0.16	0.045	0.00034	0.00084	0.12	0.043	0.0069	0.019
LRPAP1	0.041	0.035	0.24	0.35	0.16	0.036	1.3e-05	6e-05	0.097	0.037	0.0088	0.014	0.2	0.038	2.9e-07	2.1e-06	0.14	0.038	0.00023	0.0011	0.16	0.037	1.6e-05	8.6e-05	0.24	0.04	1e-08	1.8e-07	0.15	0.037	0.00012	0.00048	0.13	0.036	0.00067	0.0022	0.0096	0.033	0.77	0.84	0.17	0.04	4.5e-05	0.00017	0.18	0.037	4.6e-06	1.7e-05	0.095	0.037	0.011	0.029
LRPPRC	0.019	0.024	0.43	0.55	-0.093	0.029	0.0016	0.0042	-0.052	0.032	0.11	0.14	-0.056	0.034	0.1	0.16	-0.065	0.029	0.028	0.061	-0.071	0.031	0.022	0.045	-0.11	0.038	0.0039	0.011	-0.087	0.032	0.0069	0.016	0.014	0.026	0.59	0.68	-0.014	0.026	0.58	0.67	-0.027	0.03	0.37	0.45	-0.1	0.028	0.00034	0.00084	-0.029	0.029	0.32	0.43
LRR1	0.087	0.038	0.025	0.054	0.22	0.04	1.7e-07	1.3e-06	0.52	0.066	1.1e-13	9.4e-13	0.18	0.044	8.2e-05	0.00032	0.16	0.046	0.00055	0.0023	0.14	0.042	0.00096	0.0031	0.12	0.055	0.025	0.054	0.019	0.052	0.72	0.78	0.023	0.041	0.58	0.67	0.12	0.037	0.001	0.0031	0.38	0.065	2.4e-08	2.3e-07	0.3	0.048	2.1e-09	1.5e-08	0.13	0.038	0.00086	0.0032
LRRC1	0.097	0.074	0.19	0.28	0.03	0.063	0.64	0.71	-0.18	0.075	0.015	0.023	-0.06	0.063	0.34	0.43	0.075	0.059	0.2	0.3	-0.027	0.057	0.63	0.71	0.25	0.1	0.017	0.041	0.32	0.1	0.0018	0.0049	0.43	0.081	2.3e-07	1.9e-06	-0.098	0.07	0.16	0.25	-0.049	0.075	0.51	0.59	-0.38	0.069	1.2e-07	5.9e-07	-0.46	0.08	1.9e-08	2.8e-07
LRRC14	-0.057	0.029	0.049	0.094	-0.11	0.031	0.00051	0.0015	-0.22	0.03	3.4e-12	2.3e-11	-0.15	0.036	2.8e-05	0.00012	-0.1	0.034	0.0027	0.0089	-0.1	0.035	0.0036	0.0098	-0.073	0.04	0.069	0.12	-0.022	0.031	0.48	0.57	-0.051	0.03	0.09	0.14	-0.049	0.027	0.077	0.13	-0.11	0.034	0.0011	0.0028	-0.15	0.029	1.2e-06	4.9e-06	-0.11	0.027	5.3e-05	0.00029
LRRC16A	-0.048	0.067	0.48	0.59	-0.28	0.12	0.021	0.04	-0.27	0.11	0.012	0.018	-0.046	0.12	0.7	0.77	0.093	0.12	0.46	0.57	-0.0038	0.1	0.97	0.98	0.15	0.12	0.22	0.32	0.15	0.13	0.24	0.33	0.15	0.12	0.23	0.32	-0.084	0.072	0.25	0.34	-0.058	0.11	0.6	0.67	-0.21	0.11	0.069	0.1	-0.22	0.11	0.044	0.088
LRRC16B	0.11	0.036	0.0037	0.011	0.9	0.12	2.7e-13	8.2e-12	1.1	0.1	3e-21	1.6e-19	0.11	0.052	0.045	0.078	0.046	0.048	0.34	0.45	0.31	0.054	5.7e-08	5.8e-07	0.25	0.067	0.00019	0.00089	0.044	0.034	0.2	0.28	0.11	0.053	0.034	0.064	0.092	0.042	0.031	0.061	0.39	0.069	5.1e-08	4.4e-07	1.2	0.12	1.4e-18	6.7e-17	0.72	0.11	1.3e-09	2.6e-08
LRRC2	0.1	0.045	0.027	0.058	0.11	0.079	0.15	0.22	0.17	0.06	0.0051	0.0085	-0.22	0.089	0.013	0.027	-0.017	0.074	0.82	0.87	0.2	0.078	0.013	0.03	-0.044	0.08	0.58	0.68	0.026	0.086	0.77	0.82	-0.45	0.097	6.5e-06	3.7e-05	0.013	0.016	0.42	0.53	-0.0087	0.062	0.89	0.91	0.045	0.039	0.25	0.32	0.01	0.022	0.63	0.73
LRRC20	0.21	0.057	0.00036	0.0014	0.12	0.06	0.054	0.09	0.39	0.072	1.1e-07	3.7e-07	0.089	0.06	0.14	0.2	0.11	0.061	0.073	0.13	0.079	0.061	0.2	0.28	0.042	0.084	0.62	0.71	0.44	0.087	1e-06	7e-06	0.29	0.068	4.1e-05	0.00019	0.32	0.058	1.1e-07	8.9e-07	0.25	0.063	0.00011	0.00038	0.55	0.059	2.4e-17	9e-16	0.29	0.061	3.7e-06	2.9e-05
LRRC23	-0.065	0.063	0.3	0.42	-0.1	0.071	0.15	0.22	-0.3	0.068	1.6e-05	4e-05	-0.045	0.073	0.53	0.62	-0.063	0.063	0.31	0.43	-0.016	0.068	0.81	0.87	-0.036	0.077	0.64	0.73	-0.04	0.064	0.53	0.62	0.087	0.062	0.16	0.24	-0.031	0.055	0.57	0.67	-0.1	0.068	0.14	0.2	-0.23	0.07	0.0015	0.0032	-0.066	0.065	0.31	0.42
LRRC25	0.11	0.043	0.014	0.033	0.093	0.067	0.16	0.23	0.01	0.083	0.9	0.92	0.068	0.084	0.42	0.51	0.041	0.076	0.59	0.69	0.024	0.056	0.67	0.75	0.14	0.11	0.2	0.3	0.15	0.11	0.16	0.23	0.2	0.094	0.031	0.058	0.085	0.097	0.38	0.48	0.082	0.076	0.28	0.36	0.036	0.049	0.46	0.53	0.038	0.074	0.61	0.71
LRRC27	0.13	0.077	0.091	0.16	0.0091	0.087	0.92	0.94	-0.0058	0.08	0.94	0.95	0.12	0.09	0.17	0.24	0.029	0.097	0.77	0.84	0.047	0.087	0.59	0.68	0.26	0.1	0.011	0.028	0.1	0.083	0.22	0.3	0.29	0.087	0.0013	0.0038	-0.023	0.07	0.74	0.81	0.061	0.077	0.43	0.51	0.031	0.068	0.65	0.71	0.0054	0.067	0.94	0.96
LRRC28	-0.1	0.041	0.012	0.028	-0.19	0.039	3.7e-06	1.9e-05	-0.034	0.041	0.41	0.46	-0.14	0.04	0.00068	0.0021	-0.18	0.038	6.9e-06	5.5e-05	-0.14	0.039	0.00041	0.0015	-0.22	0.043	9.6e-07	9.9e-06	-0.31	0.042	3.9e-12	1.1e-10	-0.37	0.039	2.8e-17	1.7e-15	-0.1	0.039	0.0086	0.02	-0.2	0.04	1.4e-06	7.8e-06	-0.15	0.036	3e-05	9.2e-05	-0.19	0.037	1.3e-06	1.1e-05
LRRC29	-0.051	0.044	0.25	0.36	-0.12	0.057	0.03	0.054	-0.26	0.06	2.2e-05	5.2e-05	-0.18	0.055	0.00093	0.0027	0.068	0.058	0.24	0.35	-0.022	0.05	0.67	0.75	0.045	0.062	0.47	0.57	0.074	0.061	0.23	0.31	0.11	0.06	0.07	0.12	0.0083	0.05	0.87	0.91	0.024	0.06	0.69	0.75	-0.13	0.058	0.027	0.044	-0.023	0.052	0.66	0.75
LRRC3	0.028	0.066	0.68	0.76	0.026	0.073	0.72	0.79	0.063	0.063	0.32	0.37	-0.0086	0.083	0.92	0.94	-0.05	0.08	0.54	0.64	0.21	0.074	0.0054	0.014	0.14	0.089	0.12	0.19	0.1	0.088	0.24	0.32	0.15	0.072	0.043	0.078	0.13	0.057	0.022	0.046	0.067	0.074	0.37	0.45	-0.078	0.062	0.21	0.27	0.049	0.058	0.4	0.51
LRRC32	0.062	0.023	0.0085	0.022	0.62	0.097	1.2e-09	1.5e-08	0.092	0.056	0.1	0.13	0.88	0.11	2.2e-13	5.7e-12	0.53	0.12	5.9e-06	4.8e-05	0.65	0.092	2.4e-11	4.9e-10	-0.023	0.081	0.78	0.84	-0.41	0.13	0.0017	0.0047	-0.4	0.12	0.0012	0.0036	0.011	0.021	0.61	0.7	0.16	0.083	0.053	0.086	-0.0033	0.051	0.95	0.96	-0.041	0.042	0.33	0.44
LRRC34	0.24	0.071	0.0008	0.0028	0.068	0.058	0.24	0.32	0.14	0.063	0.031	0.044	-0.1	0.061	0.094	0.15	-0.051	0.063	0.41	0.53	-0.068	0.059	0.25	0.34	-0.044	0.055	0.42	0.53	-0.032	0.071	0.65	0.72	0.11	0.055	0.05	0.088	0.15	0.067	0.023	0.048	0.066	0.07	0.35	0.43	0.048	0.061	0.43	0.5	0.015	0.055	0.79	0.85
LRRC37A	-0.18	0.055	0.0012	0.004	-0.19	0.056	0.00082	0.0023	-0.3	0.053	6.6e-08	2.3e-07	-0.14	0.057	0.013	0.027	-0.3	0.055	1.7e-07	2.2e-06	-0.14	0.052	0.0064	0.016	-0.2	0.064	0.0026	0.0082	-0.21	0.063	0.0013	0.0037	-0.19	0.05	0.00017	0.00064	-0.12	0.051	0.023	0.047	-0.24	0.064	0.00031	0.00092	-0.22	0.052	4.7e-05	0.00014	-0.17	0.054	0.0018	0.0058
LRRC37A2	-0.017	0.1	0.87	0.91	-0.011	0.11	0.92	0.94	-0.17	0.11	0.12	0.15	-0.033	0.11	0.76	0.82	-0.044	0.11	0.68	0.77	-0.0076	0.11	0.95	0.96	-0.13	0.12	0.3	0.41	-0.079	0.12	0.52	0.61	-0.074	0.12	0.53	0.63	-0.047	0.1	0.66	0.74	-0.078	0.12	0.52	0.6	0.013	0.12	0.91	0.94	0.0045	0.11	0.97	0.98
LRRC37A3	-0.12	0.06	0.039	0.078	-0.2	0.056	0.00065	0.0019	-0.13	0.057	0.021	0.031	-0.13	0.062	0.034	0.061	-0.17	0.054	0.002	0.0069	-0.14	0.058	0.019	0.041	-0.14	0.067	0.033	0.069	-0.13	0.063	0.036	0.065	-0.091	0.059	0.13	0.19	-0.19	0.055	0.00089	0.0028	-0.18	0.066	0.0067	0.014	-0.18	0.058	0.0028	0.0057	-0.12	0.058	0.049	0.097
LRRC37A4P	-0.36	0.062	1.8e-08	2.1e-07	-0.35	0.062	4.5e-08	3.8e-07	-0.4	0.069	1.8e-08	6.6e-08	-0.31	0.065	2.6e-06	1.5e-05	-0.37	0.058	1.6e-09	3.4e-08	-0.29	0.067	1.8e-05	9.7e-05	-0.28	0.063	2.2e-05	0.00015	-0.38	0.074	5e-07	3.8e-06	-0.35	0.065	1.6e-07	1.4e-06	-0.18	0.059	0.0025	0.0069	-0.41	0.074	1.2e-07	9.5e-07	-0.36	0.066	1.7e-07	8.1e-07	-0.26	0.06	2.3e-05	0.00014
LRRC37B	0.11	0.035	0.0017	0.0054	0.05	0.037	0.18	0.25	-0.061	0.034	0.079	0.1	0.097	0.043	0.026	0.049	0.15	0.04	0.00024	0.0012	0.017	0.037	0.65	0.73	0.024	0.038	0.53	0.63	0.024	0.041	0.55	0.64	-0.15	0.039	0.0001	0.00042	0.083	0.034	0.014	0.031	0.032	0.038	0.4	0.48	-0.13	0.042	0.0026	0.0054	-0.016	0.038	0.68	0.76
LRRC37BP1	-0.17	0.065	0.0081	0.021	-0.25	0.062	9e-05	0.00032	-0.34	0.063	1.8e-07	5.8e-07	-0.39	0.07	5e-08	4.5e-07	-0.21	0.066	0.0019	0.0068	-0.26	0.064	5.6e-05	0.00026	-0.16	0.074	0.037	0.075	-0.065	0.075	0.39	0.48	-0.17	0.065	0.0099	0.022	-0.18	0.066	0.0077	0.018	-0.38	0.072	3.5e-07	2.4e-06	-0.31	0.053	1.7e-08	1e-07	-0.28	0.056	8.9e-07	8.2e-06
LRRC39	-0.12	0.051	0.025	0.054	-0.16	0.053	0.0024	0.006	-0.083	0.048	0.085	0.11	-0.083	0.06	0.17	0.24	-0.12	0.059	0.044	0.089	-0.14	0.056	0.013	0.029	-0.099	0.06	0.099	0.17	-0.054	0.061	0.37	0.47	-0.087	0.058	0.14	0.21	-0.13	0.048	0.0068	0.017	-0.27	0.057	4.9e-06	2.4e-05	-0.075	0.055	0.17	0.23	-0.078	0.046	0.093	0.16
LRRC40	0.043	0.033	0.19	0.29	0.026	0.034	0.45	0.53	0.18	0.039	9.6e-06	2.4e-05	0.1	0.037	0.0056	0.013	0.042	0.035	0.23	0.33	0.052	0.036	0.15	0.23	0.015	0.041	0.71	0.78	0.073	0.052	0.16	0.24	0.07	0.036	0.054	0.095	0.06	0.03	0.048	0.09	0.11	0.042	0.0077	0.016	0.078	0.034	0.025	0.042	0.032	0.036	0.38	0.49
LRRC41	0.029	0.023	0.2	0.3	0.075	0.023	0.0016	0.0041	0.11	0.026	3.1e-05	7.2e-05	0.093	0.027	0.00054	0.0017	0.067	0.027	0.013	0.034	0.059	0.025	0.018	0.038	0.089	0.027	0.0013	0.0046	0.032	0.03	0.29	0.38	0.04	0.025	0.11	0.17	0.045	0.023	0.051	0.094	0.12	0.03	0.00011	0.00037	0.093	0.022	3.7e-05	0.00011	0.056	0.026	0.03	0.064
LRRC42	-0.088	0.042	0.039	0.077	0.0052	0.046	0.91	0.93	0.3	0.053	4.4e-08	1.6e-07	-0.039	0.043	0.36	0.45	-0.18	0.043	4.1e-05	0.00026	-0.039	0.044	0.38	0.48	-0.0057	0.059	0.92	0.95	-0.02	0.053	0.7	0.77	-0.019	0.047	0.69	0.76	-0.028	0.043	0.52	0.62	0.14	0.058	0.02	0.036	0.16	0.044	0.0005	0.0012	0.091	0.039	0.021	0.047
LRRC45	-0.07	0.042	0.097	0.17	0.11	0.043	0.012	0.024	0.28	0.046	7.2e-09	2.8e-08	0.013	0.042	0.75	0.81	-0.029	0.042	0.5	0.61	0.025	0.042	0.55	0.64	0.038	0.05	0.44	0.55	-0.034	0.051	0.51	0.6	-0.067	0.038	0.079	0.13	-0.017	0.045	0.71	0.79	0.13	0.044	0.0046	0.0099	0.21	0.039	1.6e-07	7.8e-07	0.12	0.039	0.0017	0.0058
LRRC46	-0.11	0.072	0.12	0.19	-0.057	0.066	0.39	0.47	-0.018	0.07	0.8	0.83	-0.058	0.071	0.41	0.5	0.021	0.068	0.76	0.83	-0.22	0.069	0.0014	0.0043	-0.25	0.069	0.00037	0.0016	-0.051	0.082	0.53	0.62	-0.039	0.068	0.56	0.65	-0.005	0.061	0.94	0.95	-0.08	0.066	0.23	0.3	-0.098	0.064	0.13	0.17	-0.14	0.063	0.028	0.061
LRRC47	-0.041	0.023	0.076	0.14	-0.032	0.024	0.17	0.24	-0.067	0.021	0.0018	0.0032	-0.06	0.025	0.016	0.032	-0.017	0.023	0.47	0.58	-0.023	0.024	0.35	0.45	-0.0086	0.029	0.77	0.83	0.0022	0.026	0.93	0.95	-0.028	0.024	0.26	0.35	-0.058	0.021	0.0075	0.018	-0.036	0.024	0.13	0.19	-0.068	0.023	0.0037	0.0075	-0.069	0.021	0.0012	0.0042
LRRC48	-0.11	0.053	0.037	0.074	-0.15	0.049	0.0019	0.0049	-0.16	0.053	0.0027	0.0046	-0.029	0.058	0.62	0.7	-0.15	0.051	0.0039	0.012	-0.18	0.05	0.00038	0.0014	-0.016	0.057	0.78	0.84	-0.054	0.068	0.43	0.52	-0.15	0.057	0.0085	0.02	-0.18	0.049	0.00019	0.00072	-0.2	0.059	0.001	0.0026	-0.029	0.051	0.57	0.64	-0.13	0.052	0.01	0.026
LRRC49	0.032	0.012	0.011	0.027	0.21	0.074	0.0046	0.011	0.11	0.032	0.00034	0.00068	0.23	0.045	8.4e-07	5.5e-06	0.29	0.1	0.0065	0.018	0.34	0.079	2.4e-05	0.00012	0.2	0.057	0.00065	0.0026	0.12	0.042	0.0049	0.012	0.42	0.088	3.3e-06	2e-05	0.022	0.015	0.15	0.24	0.028	0.045	0.54	0.62	-0.025	0.042	0.55	0.62	-0.037	0.028	0.19	0.29
LRRC56	-0.023	0.063	0.72	0.8	0.053	0.068	0.44	0.52	0.00012	0.07	1	1	0.058	0.071	0.41	0.5	-0.13	0.067	0.05	0.099	-0.047	0.061	0.44	0.55	0.1	0.063	0.1	0.17	-0.11	0.068	0.11	0.17	-0.048	0.053	0.36	0.46	-0.077	0.061	0.2	0.29	-0.099	0.06	0.1	0.15	-0.1	0.066	0.12	0.16	-0.014	0.064	0.83	0.88
LRRC57	-0.063	0.034	0.065	0.12	0.041	0.032	0.2	0.28	0.095	0.034	0.0057	0.0092	0.066	0.039	0.091	0.14	-0.011	0.034	0.75	0.83	-0.025	0.033	0.44	0.54	0.015	0.039	0.7	0.78	-0.032	0.042	0.44	0.53	-0.029	0.034	0.4	0.5	0.019	0.031	0.53	0.63	-0.0016	0.035	0.96	0.97	0.0072	0.025	0.77	0.81	-0.0057	0.029	0.84	0.89
LRRC58	-0.041	0.035	0.24	0.35	-0.2	0.043	6e-06	2.9e-05	0.021	0.05	0.68	0.72	-0.14	0.045	0.0028	0.0072	-0.17	0.043	0.00011	0.00059	-0.15	0.041	0.0003	0.0012	-0.24	0.046	6.5e-07	7e-06	-0.093	0.044	0.036	0.065	-0.16	0.043	0.00033	0.0012	-0.045	0.037	0.23	0.32	-0.13	0.044	0.005	0.011	-0.15	0.045	0.0012	0.0027	-0.086	0.042	0.044	0.088
LRRC59	0.26	0.034	5.9e-13	1.5e-11	0.23	0.039	2.8e-08	2.6e-07	0.56	0.055	2.4e-20	9.9e-19	0.15	0.037	5.6e-05	0.00023	0.11	0.036	0.0015	0.0054	0.24	0.037	6.3e-10	9.7e-09	0.061	0.052	0.24	0.34	0.2	0.04	1.3e-06	8.9e-06	0.081	0.042	0.056	0.097	0.26	0.032	2.6e-14	6.5e-13	0.32	0.049	3.8e-10	6.8e-09	0.31	0.047	2.4e-10	2.1e-09	0.26	0.035	2.4e-12	8.8e-11
LRRC6	-0.12	0.072	0.1	0.18	-0.28	0.073	0.00013	0.00046	-0.26	0.068	0.00012	0.00024	-0.17	0.064	0.0075	0.017	-0.22	0.088	0.013	0.032	-0.18	0.069	0.0091	0.021	0.011	0.031	0.72	0.79	0.037	0.062	0.55	0.64	0.071	0.062	0.25	0.34	0.049	0.065	0.45	0.55	-0.18	0.066	0.0089	0.018	-0.36	0.073	1.3e-06	5.3e-06	-0.14	0.064	0.024	0.053
LRRC61	0.052	0.048	0.28	0.39	0.078	0.049	0.11	0.17	0.2	0.051	7.1e-05	0.00015	0.14	0.057	0.013	0.026	0.16	0.05	0.0012	0.0044	0.059	0.048	0.22	0.31	0.12	0.042	0.0042	0.012	0.064	0.053	0.23	0.31	-0.1	0.054	0.067	0.11	-0.046	0.05	0.37	0.47	0.18	0.059	0.0022	0.0052	0.15	0.05	0.0037	0.0075	0.081	0.048	0.093	0.16
LRRC63	0.05	0.064	0.43	0.55	-0.11	0.076	0.14	0.2	0.038	0.076	0.62	0.67	-0.069	0.081	0.39	0.48	-0.26	0.072	0.00041	0.0018	0.019	0.076	0.8	0.85	0.062	0.097	0.52	0.63	0.095	0.098	0.33	0.42	0.12	0.08	0.13	0.19	0.22	0.061	0.00046	0.0016	-0.022	0.079	0.78	0.83	0.024	0.066	0.71	0.76	0.18	0.066	0.0055	0.015
LRRC69	-0.15	0.048	0.0024	0.0073	-0.17	0.054	0.0019	0.0048	-0.23	0.052	9.7e-06	2.4e-05	-0.17	0.054	0.0015	0.0041	-0.1	0.056	0.077	0.14	-0.15	0.052	0.0044	0.012	-0.13	0.062	0.039	0.079	-0.076	0.058	0.19	0.27	-0.13	0.052	0.014	0.03	0.018	0.048	0.7	0.78	-0.17	0.05	0.00084	0.0022	-0.066	0.05	0.19	0.25	-0.06	0.046	0.2	0.3
LRRC70	0.006	0.1	0.95	0.97	-0.032	0.088	0.72	0.78	0.061	0.088	0.49	0.54	-0.31	0.099	0.0022	0.0057	-0.28	0.085	0.0011	0.004	-0.19	0.08	0.018	0.038	-0.13	0.09	0.14	0.22	0.21	0.12	0.072	0.12	-0.32	0.08	9.1e-05	0.00038	-0.13	0.087	0.13	0.21	0.076	0.11	0.5	0.57	0.14	0.073	0.065	0.097	0.026	0.082	0.75	0.82
LRRC75A	-0.23	0.061	0.00018	0.00077	-0.23	0.071	0.0015	0.0039	-0.31	0.07	1.4e-05	3.3e-05	-0.44	0.065	1.4e-10	2.2e-09	-0.39	0.071	1.2e-07	1.6e-06	-0.24	0.067	0.00053	0.0019	-0.12	0.079	0.14	0.22	-0.047	0.083	0.57	0.65	-0.087	0.065	0.18	0.26	-0.032	0.054	0.55	0.65	-0.3	0.065	1e-05	4.6e-05	-0.19	0.053	0.00042	0.001	-0.11	0.046	0.021	0.047
LRRC75A-AS1	-0.22	0.041	1.8e-07	1.6e-06	-0.19	0.05	0.00017	0.00056	-0.32	0.046	4.8e-11	2.6e-10	-0.17	0.053	0.0019	0.0051	-0.15	0.049	0.0028	0.0092	-0.21	0.045	4.4e-06	2.8e-05	-0.13	0.053	0.014	0.033	-0.28	0.054	7.8e-07	5.6e-06	-0.0088	0.046	0.85	0.89	-0.25	0.043	1.6e-08	1.5e-07	-0.13	0.05	0.0099	0.02	-0.2	0.046	3.9e-05	0.00012	-0.077	0.049	0.11	0.19
LRRC8A	0.081	0.032	0.013	0.03	0.14	0.033	2.1e-05	8.7e-05	0.27	0.041	4.2e-10	2e-09	0.2	0.04	8.2e-07	5.4e-06	0.11	0.036	0.0035	0.011	0.11	0.035	0.0021	0.0061	0.062	0.04	0.12	0.19	0.036	0.035	0.3	0.39	-0.057	0.037	0.13	0.19	0.0084	0.033	0.8	0.85	0.15	0.037	4.2e-05	0.00016	0.24	0.039	5.1e-09	3.4e-08	0.11	0.039	0.0067	0.018
LRRC8B	-0.03	0.032	0.34	0.45	-0.047	0.049	0.33	0.42	0.12	0.039	0.0022	0.0039	0.023	0.039	0.57	0.65	0.011	0.038	0.78	0.84	-0.0039	0.031	0.9	0.93	-0.11	0.04	0.008	0.021	-0.043	0.039	0.27	0.36	-0.091	0.033	0.0061	0.015	0.034	0.031	0.26	0.36	-0.057	0.038	0.13	0.19	0.041	0.055	0.46	0.53	0.034	0.068	0.62	0.71
LRRC8C	0.056	0.032	0.08	0.14	0.17	0.038	6.3e-06	3e-05	0.17	0.035	1.4e-06	4.1e-06	0.24	0.041	2.7e-08	2.6e-07	0.25	0.038	4.9e-10	1.2e-08	0.15	0.036	3.7e-05	0.00018	0.011	0.037	0.77	0.84	0.082	0.037	0.028	0.053	0.083	0.035	0.019	0.04	0.13	0.032	5.6e-05	0.00024	0.0081	0.039	0.84	0.87	0.19	0.045	3.4e-05	0.0001	0.17	0.06	0.004	0.012
LRRC8D	0.031	0.031	0.32	0.43	-0.014	0.04	0.73	0.79	0.068	0.037	0.068	0.092	0.091	0.037	0.015	0.031	0.034	0.036	0.35	0.46	0.025	0.036	0.5	0.6	0.017	0.039	0.67	0.75	0.1	0.04	0.012	0.025	0.082	0.035	0.019	0.039	0.035	0.032	0.28	0.38	-0.078	0.04	0.05	0.081	-0.048	0.036	0.18	0.24	-0.016	0.044	0.71	0.79
LRRCC1	0.06	0.055	0.27	0.38	-0.12	0.06	0.039	0.068	0.084	0.063	0.18	0.22	0.2	0.074	0.0081	0.018	-0.14	0.064	0.032	0.069	-0.093	0.057	0.11	0.17	0.029	0.072	0.69	0.77	0.046	0.068	0.5	0.59	-0.018	0.062	0.77	0.82	-0.071	0.048	0.14	0.21	-0.027	0.072	0.71	0.77	0.44	0.065	1.9e-10	1.7e-09	0.15	0.051	0.0039	0.012
LRRFIP1	0.022	0.027	0.42	0.54	0.053	0.03	0.081	0.13	0.19	0.027	1.7e-11	1e-10	-0.017	0.029	0.55	0.63	-0.036	0.028	0.2	0.3	-0.051	0.027	0.064	0.11	0.022	0.03	0.47	0.57	0.17	0.041	4.4e-05	0.00019	0.033	0.029	0.26	0.35	0.069	0.027	0.012	0.027	0.062	0.028	0.03	0.052	0.22	0.033	7.8e-11	7.4e-10	0.17	0.03	8e-08	9.9e-07
LRRFIP2	-0.1	0.029	0.00056	0.0021	-0.062	0.03	0.039	0.068	0.014	0.028	0.62	0.66	-0.1	0.032	0.0021	0.0056	-0.16	0.031	8e-07	8.3e-06	-0.12	0.031	0.00015	0.00064	-0.08	0.033	0.015	0.036	-0.1	0.034	0.0028	0.0072	-0.21	0.029	2e-11	4.3e-10	-0.051	0.033	0.13	0.2	-0.067	0.028	0.018	0.033	-0.018	0.023	0.43	0.5	-0.026	0.028	0.35	0.47
LRRIQ3	-0.00073	0.071	0.99	0.99	-0.018	0.078	0.82	0.86	0.053	0.075	0.48	0.53	-0.048	0.077	0.54	0.62	-0.074	0.083	0.37	0.48	0.022	0.079	0.78	0.84	-0.13	0.084	0.12	0.2	-0.11	0.086	0.22	0.31	-0.016	0.084	0.85	0.89	0.0042	0.068	0.95	0.97	-0.026	0.081	0.75	0.8	-0.046	0.077	0.55	0.62	-0.0091	0.072	0.9	0.93
LRRN1	-0.053	0.098	0.59	0.69	-0.015	0.035	0.66	0.73	-0.074	0.035	0.034	0.049	-0.19	0.056	0.00064	0.002	-0.0081	0.031	0.79	0.86	-0.024	0.047	0.62	0.7	-0.00058	0.018	0.97	0.98	-0.039	0.11	0.72	0.78	0.097	0.063	0.12	0.19	-0.5	0.13	0.00011	0.00045	-0.27	0.1	0.01	0.02	-0.056	0.042	0.19	0.24	-0.36	0.079	6.6e-06	4.8e-05
LRRN3	-0.09	0.095	0.34	0.46	-0.049	0.18	0.78	0.83	0.0056	0.17	0.97	0.98	0.38	0.17	0.022	0.042	0.46	0.16	0.0033	0.01	-0.28	0.18	0.11	0.18	0.28	0.15	0.064	0.12	0.75	0.24	0.002	0.0054	1	0.19	3.2e-07	2.5e-06	-0.33	0.079	3.1e-05	0.00014	-0.058	0.16	0.71	0.77	0.063	0.17	0.7	0.76	-0.16	0.27	0.56	0.67
LRSAM1	0.074	0.032	0.021	0.047	0.068	0.031	0.028	0.051	-0.11	0.035	0.0022	0.0039	0.051	0.034	0.13	0.2	0.1	0.032	0.0019	0.0067	0.15	0.036	4.9e-05	0.00023	0.09	0.038	0.02	0.045	0.1	0.035	0.0036	0.0089	0.043	0.028	0.13	0.19	0.14	0.026	6.7e-08	5.5e-07	0.063	0.032	0.048	0.079	0.024	0.03	0.42	0.49	0.067	0.028	0.016	0.038
LRTOMT	-0.073	0.05	0.14	0.23	-0.13	0.055	0.015	0.03	-0.077	0.053	0.15	0.19	-0.11	0.062	0.081	0.13	-0.15	0.057	0.0082	0.023	-0.19	0.054	0.00038	0.0014	-0.12	0.047	0.014	0.034	-0.12	0.061	0.042	0.075	-0.15	0.047	0.0015	0.0043	-0.038	0.044	0.39	0.49	-0.21	0.057	0.00039	0.0011	-0.025	0.048	0.6	0.66	-0.14	0.05	0.0042	0.012
LRWD1	0.0094	0.042	0.82	0.88	0.058	0.041	0.16	0.23	0.13	0.042	0.0023	0.004	-0.012	0.039	0.76	0.81	0.03	0.044	0.5	0.61	0.064	0.039	0.1	0.17	0.12	0.047	0.0099	0.025	0.14	0.046	0.0028	0.0071	0.063	0.04	0.12	0.18	0.046	0.041	0.26	0.36	0.11	0.046	0.022	0.039	0.19	0.041	4.2e-06	1.5e-05	0.12	0.04	0.0023	0.0073
LSG1	-0.037	0.035	0.29	0.4	-0.027	0.036	0.45	0.53	0.022	0.034	0.52	0.57	0.0032	0.038	0.93	0.95	-0.045	0.038	0.23	0.33	-0.046	0.036	0.2	0.29	-0.099	0.037	0.0077	0.02	-0.13	0.038	0.00048	0.0015	-0.018	0.037	0.61	0.7	-0.1	0.035	0.0042	0.011	-0.099	0.036	0.0065	0.014	-0.035	0.035	0.31	0.38	0.0082	0.032	0.8	0.86
LSM1	0.13	0.027	3.7e-06	2.5e-05	0.2	0.029	4.1e-11	7.1e-10	0.35	0.036	4.2e-19	1.2e-17	0.21	0.036	2.3e-08	2.2e-07	0.16	0.031	7.5e-07	7.9e-06	0.16	0.029	8.7e-08	8.5e-07	0.13	0.033	6.6e-05	0.00036	0.26	0.039	2.7e-10	4.8e-09	0.077	0.029	0.008	0.018	0.14	0.028	9.4e-07	6e-06	0.25	0.037	9.8e-11	2.1e-09	0.28	0.031	1.8e-16	5.4e-15	0.17	0.028	4.7e-09	8.1e-08
LSM10	0.036	0.028	0.19	0.29	0.093	0.031	0.0031	0.0074	0.087	0.03	0.0047	0.0077	0.14	0.035	0.00013	0.00049	0.09	0.031	0.0042	0.013	0.12	0.032	0.00036	0.0013	0.18	0.037	4.7e-06	3.8e-05	0.16	0.035	1e-05	5.5e-05	0.057	0.029	0.051	0.09	0.085	0.027	0.0021	0.006	0.12	0.036	0.00085	0.0023	0.15	0.031	3.3e-06	1.2e-05	0.084	0.031	0.0073	0.02
LSM11	-0.16	0.065	0.015	0.034	-0.22	0.068	0.0015	0.004	-0.13	0.072	0.065	0.088	-0.17	0.078	0.035	0.062	-0.19	0.073	0.01	0.026	-0.25	0.075	0.0012	0.0038	-0.27	0.075	0.00038	0.0016	-0.33	0.088	0.00022	0.0008	-0.27	0.077	0.00051	0.0017	-0.13	0.062	0.037	0.071	-0.16	0.086	0.06	0.095	-0.38	0.065	2e-08	1.2e-07	-0.27	0.062	1.8e-05	0.00011
LSM12	0.063	0.035	0.076	0.13	0.12	0.035	0.001	0.0028	0.19	0.039	1.5e-06	4.2e-06	0.11	0.041	0.0058	0.013	0.14	0.039	0.00031	0.0014	0.07	0.035	0.05	0.09	0.093	0.039	0.019	0.043	0.15	0.043	0.00052	0.0016	0.06	0.037	0.11	0.17	0.11	0.035	0.0026	0.0072	0.19	0.042	8.2e-06	3.8e-05	0.14	0.038	0.00037	0.00092	0.06	0.033	0.073	0.13
LSM14A	-0.083	0.017	1.6e-06	1.2e-05	-0.046	0.019	0.015	0.029	-0.0048	0.021	0.82	0.84	-0.032	0.02	0.11	0.16	-0.049	0.02	0.015	0.038	-0.068	0.016	5e-05	0.00024	-0.1	0.021	3.4e-06	3e-05	-0.065	0.021	0.0022	0.0057	-0.067	0.019	0.00041	0.0014	-0.054	0.016	0.00054	0.0018	-0.045	0.02	0.026	0.046	0.006	0.018	0.75	0.79	-0.024	0.017	0.16	0.25
LSM14B	-0.18	0.054	0.0011	0.0037	-0.24	0.058	4.8e-05	0.00018	-0.14	0.06	0.024	0.036	-0.26	0.061	2.6e-05	0.00012	-0.17	0.059	0.0035	0.011	-0.21	0.064	0.0015	0.0045	-0.14	0.057	0.015	0.036	-0.12	0.071	0.092	0.15	-0.11	0.059	0.056	0.097	-0.17	0.053	0.0015	0.0044	-0.16	0.066	0.014	0.027	-0.1	0.056	0.063	0.095	-0.14	0.055	0.011	0.027
LSM2	0.13	0.03	1e-05	6.2e-05	0.13	0.031	2.8e-05	0.00011	0.35	0.044	7e-14	6.4e-13	0.14	0.037	0.00025	0.00087	0.021	0.034	0.55	0.65	0.074	0.035	0.033	0.064	0.031	0.037	0.4	0.52	0.029	0.038	0.44	0.53	-0.13	0.035	0.00017	0.00065	0.094	0.033	0.0044	0.011	0.2	0.043	8.9e-06	4.1e-05	0.1	0.034	0.0022	0.0047	0.015	0.032	0.64	0.73
LSM3	0.18	0.029	2.1e-09	2.9e-08	0.26	0.034	1.6e-12	3.9e-11	0.44	0.047	4.4e-18	1e-16	0.28	0.039	1e-11	1.9e-10	0.21	0.038	7.1e-08	9.9e-07	0.19	0.035	1.2e-07	1.1e-06	0.14	0.046	0.0024	0.0076	0.26	0.038	7.8e-11	1.5e-09	0.18	0.034	4.4e-07	3.3e-06	0.18	0.029	2.1e-09	2.3e-08	0.37	0.047	4.7e-13	2.1e-11	0.25	0.039	1.7e-09	1.3e-08	0.14	0.031	1.1e-05	7.6e-05
LSM4	0.073	0.032	0.023	0.05	0.11	0.035	0.0014	0.0038	0.35	0.05	2.8e-11	1.6e-10	0.042	0.039	0.28	0.36	0.07	0.034	0.041	0.084	0.081	0.034	0.016	0.035	0.058	0.048	0.22	0.32	0.17	0.041	4.3e-05	0.00019	0.082	0.037	0.028	0.055	0.014	0.033	0.67	0.75	0.21	0.045	4.9e-06	2.4e-05	0.18	0.041	2e-05	6.3e-05	0.046	0.037	0.21	0.31
LSM5	0.082	0.031	0.0082	0.021	0.065	0.035	0.066	0.11	0.24	0.043	3.2e-08	1.2e-07	0.15	0.038	8.4e-05	0.00033	0.089	0.038	0.021	0.048	0.1	0.037	0.0061	0.015	0.14	0.049	0.005	0.014	0.13	0.039	0.0014	0.004	0.2	0.036	1.2e-07	1e-06	0.029	0.031	0.35	0.46	0.22	0.045	3e-06	1.5e-05	0.18	0.039	1.1e-05	3.6e-05	0.042	0.037	0.25	0.36
LSM6	0.14	0.034	7.2e-05	0.00035	0.11	0.037	0.004	0.0093	0.18	0.039	5e-06	1.3e-05	0.18	0.042	4e-05	0.00017	0.12	0.038	0.0025	0.0083	0.12	0.042	0.0036	0.0096	0.1	0.043	0.02	0.046	0.2	0.043	4.3e-06	2.5e-05	0.15	0.036	4.8e-05	0.00021	0.11	0.033	0.0013	0.0038	0.16	0.039	4.4e-05	0.00017	0.13	0.036	0.00042	0.001	0.078	0.036	0.03	0.065
LSM7	0.14	0.04	0.0005	0.0019	0.19	0.04	3.2e-06	1.7e-05	0.25	0.044	4e-08	1.4e-07	0.19	0.048	9.6e-05	0.00037	0.14	0.044	0.002	0.007	0.1	0.041	0.014	0.031	0.24	0.048	1.3e-06	1.3e-05	0.22	0.045	1.8e-06	1.2e-05	0.19	0.04	3.2e-06	1.9e-05	0.079	0.039	0.043	0.081	0.31	0.048	1.5e-09	2.2e-08	0.24	0.043	4.3e-08	2.4e-07	0.11	0.043	0.014	0.033
LSM8	-0.095	0.033	0.0044	0.012	-0.12	0.031	0.00013	0.00046	-0.0085	0.032	0.79	0.82	-0.061	0.037	0.1	0.15	-0.11	0.034	0.0017	0.0061	-0.11	0.036	0.003	0.0084	-0.15	0.039	0.00022	0.001	-0.14	0.041	0.00094	0.0028	-0.12	0.034	0.00036	0.0013	-0.1	0.028	0.00029	0.001	-0.15	0.038	0.0001	0.00035	-0.084	0.034	0.014	0.024	-0.04	0.033	0.23	0.33
LSMEM1	0.021	0.049	0.68	0.76	-0.055	0.054	0.3	0.39	0.048	0.053	0.37	0.43	-0.025	0.056	0.65	0.73	0.037	0.069	0.59	0.69	-0.013	0.054	0.81	0.86	-0.086	0.061	0.16	0.24	-0.023	0.052	0.66	0.73	-0.14	0.059	0.02	0.041	0.032	0.048	0.51	0.61	0.019	0.06	0.75	0.8	-0.061	0.055	0.27	0.33	-0.03	0.056	0.6	0.7
LSP1	0.078	0.031	0.014	0.033	0.22	0.039	4.7e-08	4e-07	0.34	0.038	1.6e-16	2.6e-15	0.18	0.039	4.2e-06	2.3e-05	0.11	0.036	0.0023	0.0078	0.1	0.034	0.0028	0.0079	0.1	0.038	0.0077	0.02	0.13	0.04	0.002	0.0054	-0.055	0.041	0.18	0.26	-0.073	0.031	0.021	0.043	0.19	0.038	1.2e-06	7.2e-06	0.3	0.038	2.4e-13	3.9e-12	0.068	0.037	0.068	0.13
LSR	0.23	0.058	0.0001	0.00047	-0.15	0.088	0.088	0.14	-0.69	0.096	1.1e-11	6.8e-11	-0.062	0.078	0.42	0.51	0.13	0.065	0.046	0.092	0.23	0.05	4.2e-06	2.7e-05	0.48	0.068	1.6e-11	5.6e-10	0.17	0.04	4.8e-05	0.00021	0.49	0.054	3.1e-16	1.7e-14	0.082	0.038	0.032	0.064	-0.065	0.073	0.37	0.45	-0.63	0.12	5.7e-07	2.5e-06	-0.69	0.16	2.9e-05	0.00017
LSS	-0.066	0.042	0.12	0.19	0.054	0.052	0.3	0.39	-0.11	0.049	0.026	0.038	-0.2	0.055	0.00035	0.0012	-0.027	0.05	0.59	0.69	-0.042	0.048	0.39	0.49	-0.12	0.058	0.032	0.067	-0.083	0.053	0.12	0.18	-0.072	0.047	0.12	0.19	-0.0022	0.043	0.96	0.97	-0.0023	0.055	0.97	0.98	0.3	0.058	5.7e-07	2.5e-06	0.11	0.052	0.029	0.062
LST1	0.23	0.064	0.00039	0.0015	0.0018	0.06	0.98	0.98	-0.19	0.07	0.008	0.013	0.22	0.061	0.00054	0.0017	0.1	0.057	0.075	0.14	0.042	0.06	0.48	0.58	0.23	0.082	0.0052	0.015	0.43	0.089	3.7e-06	2.2e-05	0.45	0.071	1.5e-09	2.2e-08	0.37	0.07	2.4e-07	1.8e-06	0.23	0.064	0.00043	0.0012	-0.6	0.091	5.2e-10	4.2e-09	0.046	0.071	0.52	0.63
LTA	0.5	0.059	2.2e-15	8.2e-14	0.26	0.073	0.00036	0.0011	0.028	0.06	0.64	0.68	0.31	0.059	3.5e-07	2.5e-06	0.59	0.061	1.5e-18	1.4e-16	0.44	0.064	9.8e-11	1.8e-09	0.42	0.062	2e-10	5.4e-09	0.81	0.084	4.7e-18	3.5e-16	0.75	0.07	4.1e-21	4.9e-19	0.33	0.052	1.6e-09	1.8e-08	0.23	0.061	0.00023	0.00073	-0.096	0.068	0.16	0.22	0.072	0.062	0.25	0.35
LTA4H	-0.11	0.03	0.00045	0.0017	-0.11	0.032	0.0006	0.0017	-0.083	0.03	0.0054	0.0088	0.021	0.037	0.56	0.64	0.036	0.034	0.28	0.39	-0.045	0.03	0.14	0.22	-0.079	0.031	0.011	0.027	-0.15	0.035	2.4e-05	0.00011	-0.0095	0.03	0.76	0.82	-0.1	0.036	0.0039	0.01	-0.026	0.031	0.41	0.49	-0.065	0.031	0.038	0.06	-0.019	0.031	0.54	0.65
LTB	0.46	0.057	1.4e-14	4.5e-13	0.23	0.085	0.0071	0.015	-0.082	0.067	0.23	0.27	0.49	0.065	2.2e-12	4.6e-11	0.57	0.062	5.2e-17	3.9e-15	0.4	0.056	1.5e-11	3.1e-10	0.49	0.073	2.2e-10	5.9e-09	0.74	0.077	5.2e-18	3.9e-16	0.77	0.068	4e-23	6.3e-21	0.48	0.063	4.1e-13	8.7e-12	0.44	0.072	8.7e-09	1e-07	-0.29	0.11	0.011	0.019	-0.011	0.15	0.94	0.96
LTB4R	-0.1	0.06	0.085	0.15	-0.23	0.064	0.00038	0.0012	-0.4	0.064	1.6e-09	6.9e-09	-0.38	0.068	7.3e-08	6.2e-07	-0.22	0.062	0.0005	0.0022	-0.27	0.064	4.2e-05	0.0002	-0.15	0.076	0.055	0.1	-0.02	0.075	0.79	0.84	-0.0019	0.077	0.98	0.99	-0.045	0.064	0.48	0.58	-0.29	0.077	0.00025	0.00076	-0.31	0.066	6.5e-06	2.3e-05	-0.0084	0.07	0.9	0.93
LTB4R2	-0.11	0.051	0.038	0.076	-0.19	0.06	0.0015	0.0039	-0.38	0.068	5.5e-08	1.9e-07	-0.26	0.065	9.8e-05	0.00037	-0.11	0.06	0.065	0.12	-0.18	0.056	0.0016	0.0048	-0.067	0.056	0.23	0.33	-0.078	0.058	0.18	0.25	-0.032	0.059	0.58	0.67	-0.0094	0.051	0.85	0.89	-0.25	0.061	7.9e-05	0.00028	-0.35	0.067	4.3e-07	1.9e-06	0.0037	0.064	0.95	0.97
LTBP2	-0.27	0.064	3.6e-05	0.00018	-0.31	0.074	3.5e-05	0.00014	-0.53	0.075	2e-11	1.2e-10	-0.36	0.074	2.3e-06	1.4e-05	-0.26	0.071	0.00034	0.0015	-0.24	0.071	0.00086	0.0028	-0.25	0.081	0.0024	0.0076	-0.23	0.081	0.0052	0.012	-0.23	0.068	0.00081	0.0026	-0.17	0.06	0.0045	0.011	-0.38	0.081	4.1e-06	2.1e-05	-0.42	0.077	1.2e-07	5.8e-07	-0.27	0.077	0.00069	0.0026
LTBP3	-0.27	0.045	1.1e-08	1.3e-07	-0.44	0.074	9.6e-09	9.7e-08	-0.63	0.067	4.3e-18	1e-16	-0.5	0.061	2.4e-14	7.3e-13	-0.27	0.051	3.3e-07	3.8e-06	-0.32	0.054	1.3e-08	1.5e-07	0.012	0.057	0.84	0.89	-0.12	0.049	0.011	0.024	0.02	0.053	0.7	0.77	-0.34	0.049	4.4e-11	6.5e-10	-0.36	0.074	2.5e-06	1.4e-05	-0.81	0.086	1.2e-17	4.9e-16	-0.46	0.073	1.5e-09	2.9e-08
LTBP4	-0.062	0.042	0.14	0.22	-0.12	0.068	0.088	0.14	-0.39	0.056	6.4e-11	3.5e-10	-0.14	0.049	0.0052	0.012	-0.27	0.051	3.8e-07	4.3e-06	-0.094	0.045	0.036	0.069	-0.11	0.048	0.025	0.055	0.018	0.051	0.73	0.79	-0.068	0.046	0.14	0.21	-0.0081	0.041	0.84	0.89	-0.19	0.058	0.0014	0.0036	-0.2	0.07	0.0043	0.0085	-0.092	0.08	0.25	0.36
LTC4S	0.031	0.048	0.52	0.62	-0.21	0.068	0.0022	0.0054	-0.52	0.068	8.7e-13	6.5e-12	-0.038	0.068	0.57	0.65	-0.24	0.067	0.00043	0.0019	-0.017	0.06	0.78	0.84	0.11	0.05	0.028	0.06	0.22	0.064	0.00073	0.0022	0.28	0.069	6.2e-05	0.00027	-0.023	0.047	0.63	0.72	-0.039	0.072	0.58	0.66	-0.44	0.066	2.3e-10	2e-09	-0.081	0.047	0.085	0.15
LTK	0.012	0.044	0.78	0.85	-0.37	0.13	0.0041	0.0096	0.16	0.065	0.016	0.024	0.2	0.066	0.0025	0.0064	-0.096	0.077	0.21	0.31	0.44	0.083	2.1e-07	1.9e-06	0.26	0.1	0.014	0.034	0.61	0.13	3.2e-06	1.9e-05	0.79	0.13	1.7e-08	1.8e-07	0.12	0.034	0.00052	0.0017	-0.043	0.12	0.72	0.78	-2.4	0.21	1.1e-24	1.8e-22	-0.11	0.083	0.17	0.27
LTN1	0.0014	0.028	0.96	0.97	-0.049	0.027	0.075	0.12	-0.034	0.031	0.28	0.34	-0.011	0.032	0.73	0.79	-0.026	0.034	0.45	0.56	-0.013	0.031	0.69	0.76	-0.13	0.036	0.00024	0.0011	-0.11	0.034	0.0013	0.0037	-0.069	0.027	0.013	0.028	-0.027	0.028	0.33	0.43	-0.1	0.031	0.001	0.0027	-0.089	0.03	0.0036	0.0073	-0.019	0.032	0.56	0.66
LTV1	0.096	0.027	0.00047	0.0018	0.13	0.033	0.00014	0.00047	0.15	0.031	1.4e-06	4.1e-06	0.2	0.033	7.5e-09	7.9e-08	0.1	0.031	0.0009	0.0035	0.15	0.033	1e-05	5.8e-05	0.14	0.034	2.8e-05	0.00018	0.09	0.031	0.0045	0.011	0.15	0.031	2.2e-06	1.4e-05	0.095	0.026	0.00026	0.00093	0.12	0.035	0.00055	0.0016	0.14	0.033	3e-05	9.2e-05	0.073	0.028	0.009	0.024
LUC7L	-0.094	0.029	0.0012	0.0042	-0.1	0.034	0.0032	0.0076	-0.17	0.03	5e-08	1.8e-07	-0.17	0.035	1.4e-06	8.6e-06	-0.079	0.035	0.026	0.058	-0.14	0.029	2.9e-06	1.9e-05	-0.13	0.041	0.002	0.0065	-0.053	0.037	0.15	0.22	-0.11	0.032	0.001	0.0032	-0.1	0.028	0.0004	0.0014	-0.094	0.039	0.017	0.032	-0.11	0.033	0.00063	0.0015	-0.13	0.031	7.4e-05	0.00038
LUC7L2	0.12	0.043	0.004	0.011	0.035	0.045	0.44	0.52	-0.017	0.049	0.73	0.76	0.052	0.047	0.26	0.35	-0.014	0.049	0.78	0.85	0.11	0.047	0.018	0.038	0.0094	0.048	0.84	0.89	0.072	0.048	0.13	0.2	0.073	0.047	0.13	0.19	0.029	0.042	0.49	0.59	0.094	0.045	0.037	0.062	0.048	0.045	0.29	0.36	0.012	0.049	0.81	0.87
LUC7L3	-0.18	0.029	1.2e-09	1.7e-08	-0.18	0.029	6.8e-09	7.1e-08	-0.27	0.032	2.1e-15	2.7e-14	-0.13	0.032	6.6e-05	0.00026	-0.17	0.03	3.9e-08	5.9e-07	-0.19	0.027	1.4e-11	3e-10	-0.12	0.035	0.00098	0.0036	-0.26	0.036	2.1e-11	4.8e-10	-0.16	0.027	2.4e-08	2.5e-07	-0.21	0.027	3e-13	6.4e-12	-0.22	0.038	2.9e-08	2.7e-07	-0.17	0.028	1.4e-08	8.2e-08	-0.14	0.029	1.5e-06	1.3e-05
LUCAT1	-0.0019	0.012	0.88	0.91	0.085	0.057	0.13	0.2	0.47	0.062	5.6e-13	4.4e-12	0.069	0.06	0.25	0.33	-0.038	0.067	0.57	0.67	0.025	0.037	0.5	0.6	-0.28	0.075	0.00022	0.001	-0.022	0.028	0.44	0.53	-0.47	0.093	9.9e-07	6.9e-06	0.037	0.027	0.17	0.25	0.0099	0.039	0.8	0.84	-0.012	0.052	0.81	0.85	-0.057	0.043	0.19	0.29
LUZP1	-0.0059	0.038	0.88	0.91	-0.16	0.033	1.7e-06	9.6e-06	-0.3	0.035	5e-16	7.3e-15	0.05	0.042	0.24	0.32	-0.017	0.041	0.68	0.77	-0.065	0.033	0.051	0.093	0.057	0.037	0.13	0.21	-0.098	0.041	0.02	0.039	-0.13	0.038	0.0012	0.0036	0.15	0.038	9.2e-05	0.00037	-0.17	0.04	5.3e-05	0.0002	-0.28	0.036	1.6e-12	2.2e-11	-0.052	0.035	0.14	0.23
LXN	-0.087	0.041	0.038	0.076	0.00077	0.054	0.99	0.99	0.34	0.061	5.7e-08	2e-07	0.11	0.052	0.031	0.057	0.066	0.05	0.19	0.28	-0.042	0.045	0.35	0.46	0.19	0.042	1.3e-05	9.4e-05	-0.025	0.052	0.63	0.7	-0.031	0.046	0.51	0.6	-0.0039	0.042	0.93	0.95	0.098	0.068	0.15	0.21	0.4	0.076	2.7e-07	1.3e-06	0.28	0.084	0.00097	0.0035
LY6E	1.2	0.073	2.1e-42	2.6e-39	1.3	0.077	2.9e-41	2e-37	1.1	0.072	3.8e-38	3.6e-35	1.4	0.089	1.5e-37	1.4e-34	1.4	0.09	5.7e-35	5.3e-32	1.3	0.084	8.1e-35	5.7e-32	1.4	0.091	4.4e-36	6.6e-33	1.5	0.09	1.4e-37	6.4e-34	1.3	0.089	6.9e-34	9.3e-31	1.1	0.064	1.7e-42	1.4e-39	1.2	0.078	9.5e-35	2.1e-31	1.3	0.085	2.1e-36	4.8e-33	1.2	0.087	1.1e-33	8.2e-31
LY6G5B	-0.25	0.056	1.9e-05	0.0001	-0.24	0.062	0.00012	0.00042	-0.33	0.059	4.4e-08	1.6e-07	-0.27	0.068	0.00012	0.00045	-0.23	0.064	0.00035	0.0016	-0.22	0.06	0.00036	0.0013	-0.25	0.067	0.00028	0.0013	-0.29	0.071	5.4e-05	0.00023	-0.19	0.059	0.0015	0.0044	-0.17	0.048	0.00045	0.0015	-0.24	0.07	0.00077	0.0021	-0.17	0.053	0.0019	0.0041	-0.11	0.06	0.073	0.13
LY6G5C	-0.089	0.052	0.086	0.15	-0.17	0.048	0.0006	0.0018	-0.31	0.054	5.8e-08	2e-07	-0.16	0.051	0.0023	0.0059	-0.17	0.045	0.00029	0.0014	-0.11	0.048	0.018	0.038	-0.16	0.049	0.00096	0.0036	-0.13	0.054	0.016	0.033	-0.29	0.049	1.5e-08	1.6e-07	-0.034	0.052	0.52	0.62	-0.073	0.052	0.16	0.22	-0.12	0.049	0.018	0.032	-0.094	0.044	0.034	0.071
LY75	-0.092	0.047	0.051	0.097	-0.24	0.051	5.7e-06	2.8e-05	-0.3	0.059	5.2e-07	1.6e-06	-0.19	0.054	0.00066	0.002	-0.21	0.052	5.5e-05	0.00033	-0.18	0.053	0.00074	0.0025	-0.12	0.05	0.021	0.046	-0.11	0.06	0.077	0.12	-0.049	0.055	0.37	0.47	-0.083	0.046	0.074	0.13	-0.29	0.061	5.3e-06	2.6e-05	-0.14	0.052	0.0065	0.013	-0.084	0.048	0.083	0.15
LY86	0.37	0.069	1.6e-07	1.5e-06	0.075	0.061	0.22	0.3	0.085	0.065	0.19	0.24	0.19	0.075	0.011	0.023	0.11	0.054	0.043	0.087	0.068	0.043	0.12	0.19	0.091	0.062	0.14	0.22	0.14	0.087	0.1	0.16	0.11	0.065	0.1	0.16	0.51	0.083	3.5e-09	3.7e-08	0.4	0.099	9.2e-05	0.00032	0.18	0.05	0.00033	0.00082	0.13	0.075	0.093	0.16
LY9	-0.22	0.037	1.3e-08	1.5e-07	-0.13	0.042	0.0016	0.0041	-0.41	0.056	3.5e-12	2.3e-11	-0.21	0.041	4.4e-07	3.1e-06	-0.038	0.039	0.33	0.44	-0.096	0.037	0.0094	0.022	-0.039	0.056	0.49	0.6	-0.024	0.042	0.56	0.65	0.056	0.045	0.22	0.31	-0.16	0.036	1.9e-05	9.1e-05	-0.06	0.042	0.15	0.21	-0.15	0.052	0.0052	0.01	-0.12	0.048	0.017	0.039
LY96	0.38	0.055	5.5e-11	1e-09	0.39	0.078	1e-06	6.2e-06	0.49	0.065	1.1e-12	8.3e-12	0.54	0.064	5.7e-15	1.9e-13	0.37	0.056	3.4e-10	8.5e-09	0.5	0.058	1.7e-15	6.7e-14	0.38	0.059	1.3e-09	2.9e-08	0.53	0.081	7.9e-10	1.3e-08	0.33	0.06	1.5e-07	1.3e-06	0.45	0.059	5.1e-13	1.1e-11	0.55	0.085	5.8e-10	9.9e-09	0.29	0.077	0.00023	0.00059	0.18	0.067	0.0071	0.019
LYAR	0.17	0.039	2.6e-05	0.00014	0.12	0.063	0.061	0.1	-0.016	0.041	0.69	0.73	0.43	0.051	3.5e-15	1.2e-13	0.17	0.05	0.00091	0.0036	0.39	0.051	1.1e-12	2.8e-11	0.41	0.051	7.4e-14	4.3e-12	0.29	0.048	1.2e-08	1.4e-07	0.31	0.048	1e-09	1.5e-08	0.5	0.054	6e-18	2.4e-16	0.019	0.072	0.79	0.84	-0.056	0.036	0.12	0.16	-0.098	0.038	0.01	0.026
LYG1	0.046	0.059	0.44	0.55	-0.013	0.06	0.83	0.87	-0.098	0.06	0.1	0.13	0.025	0.059	0.67	0.74	0.12	0.064	0.057	0.11	-0.055	0.064	0.39	0.49	0.061	0.066	0.36	0.47	-0.093	0.067	0.17	0.24	-0.13	0.058	0.028	0.054	0.036	0.052	0.48	0.58	0.0081	0.059	0.89	0.92	0.061	0.054	0.26	0.32	0.0056	0.052	0.92	0.94
LYL1	0.25	0.059	3.2e-05	0.00017	0.078	0.062	0.21	0.29	0.038	0.061	0.53	0.58	0.15	0.056	0.0079	0.018	0.14	0.056	0.011	0.029	0.16	0.051	0.0015	0.0047	0.16	0.057	0.007	0.019	0.1	0.06	0.091	0.14	0.14	0.055	0.01	0.023	0.091	0.061	0.14	0.22	-0.027	0.071	0.7	0.76	-0.18	0.08	0.022	0.038	-0.12	0.067	0.065	0.12
LYN	-0.21	0.085	0.013	0.031	0.23	0.2	0.25	0.33	0.6	0.15	5.5e-05	0.00012	0.21	0.11	0.047	0.082	-0.19	0.11	0.079	0.14	0.13	0.087	0.14	0.21	0.21	0.12	0.093	0.16	-0.27	0.14	0.067	0.11	0.28	0.13	0.035	0.065	0.23	0.11	0.038	0.073	0.28	0.12	0.021	0.038	-0.54	0.13	3.9e-05	0.00012	-0.52	0.099	3.4e-07	3.5e-06
LYPD3	-0.18	0.05	0.00048	0.0018	-0.29	0.075	0.00013	0.00045	-0.34	0.07	1.9e-06	5.2e-06	-0.21	0.071	0.0041	0.0099	-0.039	0.07	0.58	0.68	-0.14	0.063	0.024	0.048	0.029	0.074	0.69	0.77	-0.17	0.067	0.014	0.029	0.1	0.071	0.15	0.22	-0.18	0.05	0.00043	0.0015	-0.17	0.073	0.024	0.043	-0.23	0.066	0.00072	0.0017	-0.21	0.075	0.0062	0.017
LYPLA1	0.092	0.033	0.0063	0.017	0.087	0.036	0.017	0.032	0.32	0.04	8.6e-14	7.8e-13	0.15	0.04	0.0003	0.001	0.081	0.035	0.022	0.051	0.077	0.035	0.028	0.056	-0.098	0.035	0.0059	0.016	0.066	0.038	0.082	0.13	-0.007	0.038	0.85	0.89	0.11	0.03	0.0004	0.0014	0.21	0.041	1.2e-06	6.8e-06	0.12	0.036	0.0017	0.0036	0.064	0.032	0.047	0.092
LYPLA2	0.12	0.033	0.00045	0.0017	0.18	0.032	8.9e-08	7e-07	0.091	0.031	0.004	0.0067	0.14	0.035	5e-05	0.00021	0.17	0.035	2.4e-06	2.2e-05	0.14	0.031	1.5e-05	8.3e-05	0.22	0.038	3e-08	4.7e-07	0.26	0.039	1.7e-10	3.2e-09	0.21	0.031	6.3e-11	1.2e-09	0.12	0.031	0.00014	0.00054	0.15	0.038	9.3e-05	0.00033	0.12	0.032	0.00027	0.00068	0.0095	0.035	0.78	0.85
LYPLAL1	-0.0098	0.037	0.79	0.85	0.0026	0.041	0.95	0.96	0.12	0.039	0.0018	0.0032	0.12	0.042	0.0055	0.013	0.1	0.042	0.016	0.04	0.011	0.042	0.79	0.84	-0.031	0.046	0.51	0.61	0.07	0.041	0.09	0.14	0.081	0.039	0.041	0.075	-0.0008	0.038	0.98	0.99	0.028	0.045	0.53	0.61	0.049	0.043	0.26	0.33	0.092	0.041	0.026	0.056
LYRM1	0.12	0.028	2.1e-05	0.00011	0.1	0.031	0.0011	0.0029	0.052	0.026	0.046	0.064	0.077	0.034	0.025	0.047	0.11	0.035	0.0028	0.0091	0.13	0.03	2.8e-05	0.00014	0.059	0.032	0.067	0.12	0.08	0.033	0.018	0.036	0.063	0.026	0.018	0.037	0.1	0.027	0.00018	0.00068	0.041	0.033	0.22	0.29	0.074	0.03	0.015	0.027	0.061	0.032	0.054	0.1
LYRM2	-0.032	0.029	0.28	0.39	0.0043	0.034	0.9	0.92	-0.065	0.03	0.034	0.048	0.024	0.036	0.5	0.58	0.02	0.033	0.55	0.66	-0.03	0.035	0.39	0.49	0.028	0.034	0.4	0.52	-0.017	0.038	0.65	0.72	0.032	0.033	0.33	0.42	-0.041	0.029	0.16	0.24	-0.055	0.038	0.15	0.2	-0.012	0.034	0.72	0.77	0.0093	0.032	0.77	0.84
LYRM4	-0.12	0.04	0.0025	0.0076	-0.056	0.047	0.23	0.31	0.14	0.046	0.002	0.0036	0.072	0.046	0.12	0.18	-0.041	0.047	0.38	0.49	-0.061	0.043	0.16	0.24	-0.018	0.044	0.68	0.76	-0.056	0.051	0.27	0.36	-0.084	0.047	0.076	0.12	-0.15	0.04	0.00023	0.00083	0.036	0.048	0.46	0.54	0.096	0.046	0.038	0.06	-0.031	0.043	0.47	0.58
LYRM5	-0.044	0.037	0.23	0.33	-0.21	0.045	6e-06	2.9e-05	-0.34	0.048	2.4e-11	1.4e-10	-0.037	0.048	0.45	0.54	-0.012	0.047	0.79	0.86	-0.13	0.044	0.0035	0.0096	0.011	0.054	0.84	0.89	-0.0091	0.046	0.84	0.88	0.28	0.047	1.3e-08	1.5e-07	-0.058	0.037	0.12	0.19	-0.18	0.049	0.00028	0.00086	-0.23	0.043	2.7e-07	1.3e-06	-0.15	0.047	0.0015	0.0051
LYRM7	-0.061	0.034	0.073	0.13	-0.24	0.043	7.3e-08	5.9e-07	-0.25	0.044	3e-08	1.1e-07	-0.14	0.042	0.0012	0.0034	-0.097	0.039	0.013	0.033	-0.16	0.041	0.00014	0.0006	-0.17	0.045	0.00014	0.00072	-0.024	0.043	0.58	0.66	0.083	0.047	0.079	0.13	-0.089	0.035	0.012	0.028	-0.17	0.041	4.3e-05	0.00017	-0.1	0.038	0.0093	0.017	-0.052	0.042	0.22	0.33
LYRM9	-0.15	0.045	0.0012	0.004	-0.14	0.049	0.0037	0.0087	-0.15	0.047	0.0021	0.0037	-0.13	0.046	0.0059	0.014	0.018	0.048	0.71	0.79	-0.04	0.045	0.38	0.48	0.16	0.052	0.002	0.0066	0.04	0.048	0.41	0.5	0.079	0.047	0.091	0.15	-0.075	0.038	0.049	0.091	0.0045	0.05	0.93	0.95	-0.0077	0.051	0.88	0.91	0.013	0.055	0.81	0.87
LYSMD1	-0.26	0.06	2.4e-05	0.00013	-0.18	0.061	0.0043	0.0099	-0.28	0.064	2.3e-05	5.4e-05	-0.26	0.066	9.8e-05	0.00037	-0.29	0.066	1.6e-05	0.00011	-0.26	0.07	0.00026	0.001	-0.21	0.067	0.0016	0.0055	-0.16	0.071	0.03	0.057	-0.18	0.056	0.0015	0.0043	-0.28	0.057	1.9e-06	1.1e-05	-0.17	0.068	0.014	0.027	-0.21	0.058	0.00033	0.00083	-0.015	0.058	0.8	0.86
LYSMD2	0.18	0.028	9.9e-10	1.4e-08	-0.036	0.032	0.25	0.33	-0.26	0.043	9.5e-09	3.7e-08	0.015	0.037	0.69	0.76	0.063	0.033	0.058	0.11	0.1	0.033	0.0018	0.0054	0.18	0.042	3.2e-05	0.0002	0.3	0.037	3.9e-14	1.6e-12	0.38	0.04	4.6e-18	3.3e-16	0.24	0.027	6e-16	1.9e-14	0.00043	0.036	0.99	0.99	-0.14	0.036	0.00013	0.00035	-0.04	0.033	0.22	0.33
LYSMD3	-0.036	0.038	0.36	0.47	-0.14	0.041	0.00081	0.0023	-0.075	0.043	0.082	0.11	-0.078	0.047	0.1	0.16	-0.037	0.043	0.39	0.51	-0.054	0.041	0.19	0.28	-0.063	0.048	0.2	0.29	-0.085	0.046	0.064	0.11	0.05	0.042	0.24	0.32	-0.12	0.036	0.0011	0.0034	-0.086	0.045	0.062	0.097	-0.14	0.04	0.00044	0.0011	-0.083	0.041	0.041	0.083
LYSMD4	-0.085	0.071	0.23	0.33	-0.19	0.071	0.0075	0.016	-0.15	0.067	0.022	0.032	-0.22	0.073	0.0028	0.0071	-0.17	0.075	0.022	0.051	-0.22	0.073	0.0029	0.0081	-0.3	0.073	4.4e-05	0.00026	-0.42	0.086	1.9e-06	1.3e-05	-0.34	0.072	4.3e-06	2.5e-05	-0.072	0.068	0.29	0.39	-0.27	0.068	8.6e-05	0.0003	-0.16	0.073	0.026	0.042	-0.071	0.065	0.28	0.39
LYST	0.046	0.043	0.28	0.39	0.28	0.053	5e-07	3.3e-06	0.45	0.057	1.9e-13	1.6e-12	0.19	0.053	0.00046	0.0015	0.027	0.049	0.59	0.69	0.35	0.05	2.9e-11	5.8e-10	0.26	0.055	2.8e-06	2.5e-05	-0.016	0.058	0.78	0.83	0.092	0.055	0.094	0.15	0.096	0.05	0.054	0.098	0.057	0.065	0.39	0.46	0.076	0.065	0.25	0.31	-0.083	0.07	0.24	0.34
LYZ	0.063	0.09	0.49	0.6	0.087	0.15	0.57	0.65	0.069	0.12	0.57	0.62	0.41	0.21	0.047	0.081	-0.19	0.17	0.28	0.39	-0.23	0.14	0.11	0.17	0.34	0.19	0.078	0.14	0.043	0.16	0.8	0.84	-0.18	0.16	0.24	0.32	0.11	0.17	0.53	0.63	0.21	0.2	0.28	0.36	0.19	0.11	0.072	0.11	0.15	0.14	0.31	0.42
LZIC	0.0085	0.027	0.75	0.82	-0.02	0.026	0.46	0.55	0.088	0.03	0.0035	0.006	-0.016	0.028	0.57	0.65	-0.026	0.03	0.38	0.5	-0.036	0.033	0.27	0.37	-0.04	0.029	0.16	0.25	-0.011	0.032	0.73	0.79	-0.065	0.027	0.016	0.034	-0.045	0.027	0.095	0.16	0.015	0.03	0.61	0.68	0.039	0.026	0.15	0.2	0.1	0.025	8.9e-05	0.00045
LZTFL1	-0.089	0.043	0.038	0.076	-0.11	0.05	0.031	0.056	-0.27	0.052	3.9e-07	1.2e-06	-0.022	0.059	0.71	0.77	0.22	0.067	0.0011	0.0043	-0.049	0.052	0.34	0.45	-0.32	0.062	6.4e-07	7e-06	-0.038	0.051	0.46	0.55	0.053	0.058	0.36	0.46	-0.18	0.038	2.6e-06	1.5e-05	-0.29	0.047	4.7e-09	5.8e-08	-0.17	0.046	0.00035	0.00086	-0.066	0.043	0.13	0.21
LZTR1	-0.084	0.037	0.025	0.055	-0.17	0.042	7.9e-05	0.00029	-0.31	0.044	9.3e-12	5.8e-11	-0.23	0.049	4.6e-06	2.5e-05	-0.16	0.047	0.00063	0.0026	-0.16	0.044	0.00047	0.0017	-0.17	0.053	0.0013	0.0045	-0.15	0.046	0.00093	0.0028	-0.083	0.039	0.035	0.065	-0.085	0.036	0.02	0.041	-0.21	0.052	7.4e-05	0.00026	-0.2	0.045	1.2e-05	4e-05	-0.14	0.04	0.00053	0.0021
LZTS1	0.61	0.1	6.7e-09	8.3e-08	-0.19	0.12	0.12	0.18	-0.41	0.12	0.00069	0.0013	0.22	0.14	0.11	0.16	0.093	0.13	0.46	0.58	0.25	0.091	0.0065	0.016	0.37	0.14	0.012	0.029	0.44	0.11	0.00011	0.00044	0.67	0.13	5.3e-07	3.9e-06	0.3	0.055	1e-07	8.1e-07	0.3	0.11	0.0076	0.016	-0.024	0.1	0.82	0.85	0.049	0.055	0.38	0.49
LZTS2	-0.12	0.036	0.00098	0.0034	-0.093	0.041	0.023	0.044	-0.21	0.039	1.2e-07	4.1e-07	-0.09	0.043	0.036	0.065	-0.046	0.038	0.23	0.34	-0.05	0.04	0.21	0.3	0.11	0.046	0.023	0.052	-0.069	0.043	0.11	0.18	-0.021	0.04	0.6	0.68	-0.1	0.04	0.013	0.028	-0.035	0.046	0.45	0.53	-0.052	0.04	0.19	0.25	0.029	0.046	0.53	0.64
LZTS3	-0.35	0.067	3.5e-07	3e-06	-0.16	0.085	0.057	0.094	-0.35	0.077	1e-05	2.6e-05	-0.31	0.071	1.9e-05	9e-05	-0.12	0.078	0.11	0.19	-0.23	0.069	0.0012	0.0039	-0.15	0.079	0.059	0.11	-0.31	0.079	0.00012	0.00047	-0.061	0.07	0.39	0.48	-0.32	0.066	1.5e-06	9.3e-06	-0.046	0.074	0.54	0.61	0.021	0.064	0.74	0.79	-0.12	0.071	0.093	0.16
M6PR	0.073	0.027	0.0077	0.02	0.075	0.027	0.005	0.011	0.13	0.027	4.1e-06	1.1e-05	-0.011	0.025	0.66	0.73	0.069	0.024	0.0046	0.014	0.075	0.025	0.0036	0.0098	0.063	0.031	0.044	0.086	0.052	0.033	0.11	0.17	0.15	0.035	1.7e-05	8.4e-05	0.1	0.025	5.4e-05	0.00023	0.073	0.028	0.01	0.02	0.2	0.028	3.9e-11	3.9e-10	0.12	0.027	8.3e-06	5.9e-05
MACC1	0.19	0.05	0.00012	0.00056	0.089	0.047	0.061	0.1	0.15	0.039	0.00023	0.00046	0.042	0.017	0.017	0.034	-0.16	0.08	0.046	0.092	0.033	0.025	0.19	0.27	0.038	0.1	0.7	0.78	0.057	0.027	0.035	0.064	-0.0048	0.077	0.95	0.96	0.17	0.066	0.013	0.029	0.002	0.055	0.97	0.98	0.013	0.1	0.9	0.92	0.28	0.086	0.0011	0.004
MACF1	0.077	0.055	0.17	0.26	-0.059	0.059	0.32	0.4	-0.11	0.06	0.071	0.095	-0.11	0.061	0.077	0.12	-0.014	0.061	0.82	0.88	-0.055	0.06	0.36	0.47	-0.15	0.061	0.015	0.036	-0.027	0.065	0.68	0.75	-0.041	0.061	0.5	0.59	0.22	0.056	0.00014	0.00054	-0.097	0.066	0.14	0.2	-0.04	0.058	0.49	0.56	0.11	0.055	0.047	0.093
MACROD1	0.13	0.054	0.015	0.036	0.18	0.055	0.0014	0.0037	-0.067	0.052	0.2	0.24	0.16	0.052	0.0027	0.007	0.17	0.056	0.0026	0.0085	0.12	0.054	0.03	0.058	0.18	0.054	0.00082	0.0031	0.088	0.052	0.095	0.15	0.15	0.052	0.0035	0.009	0.054	0.052	0.3	0.4	0.15	0.053	0.0047	0.01	0.15	0.049	0.0032	0.0066	0.17	0.047	0.00036	0.0015
MAD1L1	0.073	0.037	0.051	0.098	0.17	0.041	3.3e-05	0.00013	0.19	0.039	4.1e-06	1.1e-05	0.18	0.043	4.8e-05	0.0002	0.13	0.042	0.0027	0.0088	0.087	0.039	0.025	0.05	0.11	0.047	0.023	0.052	0.074	0.039	0.061	0.1	-0.075	0.047	0.11	0.18	-0.12	0.037	0.001	0.0031	0.14	0.046	0.0025	0.0059	0.19	0.041	4.4e-06	1.6e-05	0.087	0.041	0.036	0.074
MAD2L1	0.26	0.044	7.2e-09	8.9e-08	0.26	0.05	4.8e-07	3.1e-06	0.87	0.082	3.3e-22	2.3e-20	0.22	0.045	2e-06	1.2e-05	0.23	0.047	1.5e-06	1.5e-05	0.2	0.043	6.3e-06	3.8e-05	0.087	0.07	0.21	0.31	0.2	0.054	0.00033	0.0011	0.054	0.052	0.3	0.39	0.34	0.039	2e-16	6.5e-15	0.36	0.058	4e-09	5e-08	0.63	0.076	1.4e-14	3.1e-13	0.39	0.057	7.2e-11	1.9e-09
MAD2L1BP	0.11	0.034	0.0015	0.0048	0.22	0.037	8.9e-09	9e-08	0.31	0.042	2.5e-12	1.7e-11	0.26	0.04	9.2e-10	1.2e-08	0.22	0.039	4.2e-08	6.2e-07	0.19	0.038	2.5e-06	1.7e-05	0.22	0.037	1e-08	1.8e-07	0.19	0.037	1.6e-06	1.1e-05	0.13	0.038	0.0011	0.0033	0.15	0.039	0.0001	0.0004	0.25	0.051	2.6e-06	1.4e-05	0.31	0.042	3.6e-12	4.6e-11	0.26	0.039	8.6e-11	2.3e-09
MAD2L2	0.034	0.036	0.35	0.46	0.14	0.04	0.00064	0.0018	0.33	0.046	1.1e-11	6.8e-11	0.028	0.037	0.45	0.54	-0.016	0.036	0.65	0.74	0.017	0.037	0.64	0.72	0.032	0.039	0.42	0.53	0.12	0.044	0.0081	0.018	-0.083	0.035	0.018	0.038	0.086	0.034	0.011	0.026	0.24	0.045	3.2e-07	2.2e-06	0.26	0.039	3.6e-10	3e-09	0.089	0.037	0.017	0.04
MADD	-0.1	0.032	0.0022	0.0068	-0.047	0.032	0.14	0.2	-0.12	0.037	0.0014	0.0025	-0.09	0.042	0.036	0.065	-0.074	0.041	0.07	0.13	-0.072	0.04	0.074	0.13	-0.1	0.041	0.013	0.032	-0.21	0.045	7.7e-06	4.2e-05	-0.17	0.035	1.5e-06	9.9e-06	-0.064	0.029	0.029	0.058	-0.14	0.041	0.00059	0.0016	-0.039	0.036	0.28	0.35	-0.12	0.038	0.0013	0.0046
MAEA	-0.081	0.028	0.0041	0.012	0.017	0.031	0.59	0.67	0.0096	0.026	0.71	0.74	-0.0082	0.03	0.78	0.83	-0.063	0.028	0.027	0.06	0.018	0.026	0.48	0.58	0.065	0.027	0.02	0.045	0.075	0.031	0.015	0.031	0.036	0.026	0.17	0.25	-0.06	0.028	0.032	0.063	0.06	0.033	0.074	0.11	-0.17	0.033	5.3e-07	2.3e-06	-0.0078	0.029	0.79	0.85
MAF	0.025	0.1	0.8	0.86	0.15	0.079	0.059	0.098	0.26	0.064	6.3e-05	0.00014	0.68	0.085	6.5e-14	1.8e-12	0.057	0.058	0.33	0.44	0.054	0.056	0.34	0.44	-0.07	0.057	0.22	0.32	0.59	0.16	0.00024	0.00084	-0.0069	0.06	0.91	0.93	0.04	0.059	0.49	0.6	0.2	0.11	0.085	0.13	-0.64	0.076	1.2e-14	2.6e-13	-0.44	0.084	4.9e-07	4.9e-06
MAF1	0.0011	0.027	0.97	0.98	0.0016	0.027	0.95	0.96	-0.035	0.025	0.16	0.2	-0.0045	0.031	0.88	0.91	0.021	0.028	0.44	0.56	-0.025	0.027	0.35	0.45	0.0029	0.031	0.93	0.95	-0.0068	0.029	0.81	0.86	-0.04	0.028	0.15	0.22	-0.028	0.025	0.26	0.36	0.012	0.029	0.68	0.74	-0.036	0.026	0.16	0.21	-0.079	0.027	0.0037	0.011
MAFF	0.097	0.053	0.065	0.12	0.025	0.057	0.65	0.72	-0.15	0.057	0.0099	0.015	0.14	0.068	0.038	0.067	0.18	0.063	0.0044	0.013	0.2	0.056	0.00052	0.0018	0.19	0.063	0.0034	0.01	0.35	0.066	4.8e-07	3.7e-06	0.4	0.061	6.2e-10	9.5e-09	0.16	0.051	0.0017	0.0049	0.24	0.067	0.00055	0.0015	-0.056	0.059	0.35	0.42	-0.2	0.064	0.0016	0.0053
MAFG	0.17	0.044	0.00016	0.0007	0.078	0.051	0.12	0.18	0.35	0.053	3.2e-10	1.5e-09	0.29	0.055	2.6e-07	1.9e-06	0.12	0.048	0.016	0.038	0.069	0.04	0.088	0.15	-0.047	0.056	0.4	0.51	0.12	0.047	0.0098	0.022	0.019	0.044	0.67	0.75	0.17	0.051	0.0011	0.0032	0.19	0.059	0.0019	0.0046	0.032	0.051	0.54	0.61	0.038	0.049	0.44	0.55
MAFIP	-0.17	0.14	0.23	0.34	-0.21	0.15	0.17	0.24	-0.22	0.14	0.12	0.15	-0.11	0.15	0.46	0.55	-0.17	0.15	0.28	0.39	-0.25	0.15	0.093	0.15	-0.29	0.15	0.058	0.11	-0.33	0.16	0.046	0.081	-0.25	0.15	0.098	0.16	-0.13	0.14	0.35	0.45	-0.25	0.15	0.099	0.15	-0.24	0.15	0.1	0.14	0.026	0.15	0.87	0.91
MAFK	-0.13	0.052	0.0097	0.024	-0.05	0.05	0.32	0.41	-0.13	0.047	0.0049	0.0081	-0.037	0.055	0.5	0.59	-0.11	0.053	0.042	0.086	-0.042	0.054	0.43	0.54	-0.017	0.054	0.75	0.82	-0.019	0.063	0.76	0.82	-0.046	0.047	0.33	0.43	-0.14	0.049	0.0058	0.014	-0.063	0.052	0.23	0.3	-0.097	0.049	0.047	0.073	-0.13	0.044	0.005	0.014
MAGED1	-0.04	0.028	0.15	0.24	-0.035	0.029	0.24	0.32	0.074	0.033	0.024	0.035	-0.029	0.033	0.38	0.47	-0.014	0.032	0.67	0.76	-0.077	0.032	0.019	0.039	-0.11	0.039	0.0044	0.013	-0.11	0.036	0.0021	0.0056	-0.11	0.032	0.0011	0.0034	-0.084	0.029	0.0035	0.0092	0.037	0.037	0.33	0.4	-0.046	0.027	0.096	0.14	-0.16	0.028	2.2e-08	3.1e-07
MAGED2	0.018	0.029	0.54	0.65	0.05	0.033	0.13	0.19	-0.19	0.039	2.2e-06	6.1e-06	0.014	0.035	0.69	0.76	0.041	0.031	0.18	0.28	0.047	0.032	0.15	0.22	0.17	0.033	1.2e-06	1.2e-05	0.092	0.035	0.0083	0.019	0.13	0.033	0.00011	0.00045	0.0087	0.027	0.75	0.81	-0.038	0.036	0.29	0.37	0.055	0.031	0.074	0.11	-0.058	0.028	0.037	0.076
MAGEE1	0.21	0.089	0.018	0.04	0.14	0.09	0.12	0.18	0.034	0.1	0.73	0.77	0.27	0.1	0.0091	0.02	0.37	0.11	0.0009	0.0035	0.41	0.1	5.6e-05	0.00026	0.091	0.11	0.39	0.5	0.092	0.11	0.4	0.49	0.47	0.11	5.9e-05	0.00026	0.11	0.095	0.27	0.36	0.24	0.11	0.039	0.065	0.05	0.096	0.6	0.67	-0.11	0.094	0.26	0.36
MAGEF1	0.021	0.04	0.6	0.7	0.0039	0.053	0.94	0.96	-0.26	0.06	3.2e-05	7.4e-05	0.11	0.05	0.034	0.061	0.062	0.054	0.25	0.36	0.016	0.048	0.74	0.8	0.17	0.056	0.0031	0.0095	-0.022	0.042	0.61	0.69	0.21	0.054	0.0001	0.00041	-0.098	0.04	0.014	0.031	0.029	0.058	0.62	0.69	0.079	0.059	0.18	0.24	-0.026	0.058	0.65	0.74
MAGEH1	-0.21	0.031	1.4e-10	2.4e-09	-0.091	0.037	0.016	0.031	-0.14	0.035	5.2e-05	0.00012	0.024	0.035	0.5	0.58	-0.056	0.038	0.14	0.23	-0.16	0.034	7.9e-06	4.7e-05	0.064	0.034	0.062	0.12	-0.16	0.037	4.1e-05	0.00018	-0.065	0.036	0.072	0.12	-0.14	0.031	1.7e-05	8.1e-05	-0.069	0.039	0.081	0.12	-0.092	0.039	0.018	0.03	-0.088	0.036	0.016	0.039
MAGI2	0.042	0.026	0.11	0.18	-0.025	0.062	0.69	0.76	-0.17	0.056	0.0037	0.0063	0.045	0.067	0.5	0.59	-0.12	0.063	0.051	0.1	0.032	0.048	0.51	0.61	0.08	0.052	0.12	0.2	-0.16	0.089	0.065	0.11	0.0076	0.056	0.89	0.92	0.042	0.077	0.58	0.67	-0.16	0.057	0.0062	0.013	-0.32	0.065	1.2e-06	4.7e-06	-0.23	0.07	0.0011	0.0038
MAGI2-AS3	0.27	0.062	1.8e-05	0.0001	-0.021	0.015	0.16	0.23	0.002	0.0047	0.67	0.71	0.013	0.017	0.44	0.53	-0.0044	0.02	0.83	0.88	0.023	0.018	0.2	0.29	0.0071	0.017	0.68	0.77	-0.42	0.13	0.0014	0.004	-0.017	0.023	0.45	0.54	0.44	0.13	0.00061	0.002	0.22	0.091	0.018	0.033	-0.019	0.011	0.076	0.11	-0.00011	0.053	1	1
MAGI3	-0.043	0.058	0.46	0.58	-0.61	0.074	1.7e-14	6.4e-13	-0.71	0.085	6.1e-15	6.9e-14	-0.51	0.079	6.5e-10	8.6e-09	-0.29	0.067	3e-05	0.0002	-0.36	0.074	3.4e-06	2.2e-05	-0.14	0.1	0.18	0.27	-0.11	0.078	0.14	0.21	0.036	0.084	0.67	0.74	0.0088	0.09	0.92	0.94	-0.32	0.096	0.0012	0.0031	-0.44	0.09	1.9e-06	7.4e-06	-0.38	0.096	9e-05	0.00045
MAGIX	-0.14	0.064	0.029	0.06	-0.092	0.067	0.17	0.24	-0.21	0.065	0.0018	0.0031	-0.16	0.073	0.027	0.051	-0.17	0.071	0.018	0.043	-0.093	0.069	0.18	0.26	-0.085	0.062	0.17	0.26	-0.17	0.078	0.035	0.063	0.015	0.066	0.82	0.86	-0.23	0.059	0.00014	0.00056	-0.12	0.066	0.065	0.1	0.011	0.06	0.85	0.88	-0.016	0.06	0.79	0.85
MAGOH	0.14	0.035	7.3e-05	0.00035	0.13	0.036	0.0003	0.00093	0.26	0.042	2.3e-09	1e-08	0.2	0.039	4.4e-07	3.1e-06	0.035	0.038	0.35	0.46	0.11	0.037	0.0035	0.0094	0.086	0.041	0.035	0.073	0.16	0.044	0.00046	0.0015	0.099	0.04	0.013	0.029	0.1	0.034	0.0031	0.0083	0.19	0.047	5.7e-05	0.00021	0.25	0.04	5e-09	3.3e-08	0.11	0.035	0.0024	0.0076
MAGOHB	0.0015	0.029	0.96	0.97	0.02	0.03	0.51	0.59	0.22	0.039	1.2e-07	4e-07	0.058	0.032	0.069	0.11	0.0075	0.036	0.84	0.89	-0.033	0.032	0.29	0.39	0.086	0.038	0.025	0.055	0.0073	0.034	0.83	0.87	0.08	0.033	0.015	0.032	-0.069	0.028	0.013	0.03	0.064	0.04	0.11	0.16	0.16	0.034	5.3e-06	1.9e-05	0.048	0.03	0.11	0.18
MAGT1	0.1	0.022	3.2e-06	2.2e-05	0.091	0.029	0.0021	0.0053	0.053	0.026	0.041	0.058	0.14	0.029	1.8e-06	1.1e-05	0.078	0.027	0.0049	0.015	0.13	0.025	3.6e-07	3e-06	0.13	0.029	2.2e-05	0.00015	0.21	0.035	2.3e-08	2.5e-07	0.27	0.031	3.6e-15	1.6e-13	0.15	0.021	4.9e-12	8.7e-11	0.14	0.027	3.7e-07	2.5e-06	0.045	0.023	0.049	0.076	0.056	0.022	0.011	0.027
MAK	-0.31	0.054	3.2e-08	3.4e-07	-0.3	0.055	2e-07	1.5e-06	-0.31	0.054	4.6e-08	1.6e-07	-0.36	0.055	2.7e-10	4e-09	-0.3	0.058	3.8e-07	4.4e-06	-0.37	0.056	6.2e-10	9.4e-09	-0.32	0.064	1.4e-06	1.3e-05	-0.21	0.063	0.00095	0.0028	-0.36	0.053	1.3e-10	2.3e-09	-0.21	0.05	5.3e-05	0.00023	-0.39	0.063	5.2e-09	6.3e-08	-0.4	0.053	1.8e-12	2.5e-11	-0.17	0.062	0.007	0.019
MAK16	-0.0064	0.029	0.82	0.88	-0.033	0.035	0.34	0.43	-0.024	0.033	0.47	0.52	-0.059	0.036	0.11	0.16	0.026	0.036	0.47	0.59	-0.025	0.034	0.47	0.57	-0.054	0.043	0.21	0.31	-0.086	0.037	0.022	0.042	0.11	0.032	0.001	0.0031	-0.045	0.027	0.091	0.15	-0.0062	0.035	0.86	0.89	-0.083	0.033	0.013	0.022	-0.027	0.031	0.38	0.5
MAL	0.16	0.037	1.3e-05	7.3e-05	-0.0037	0.097	0.97	0.98	-0.14	0.092	0.12	0.15	0.24	0.065	0.0003	0.001	0.18	0.063	0.0048	0.014	0.075	0.052	0.15	0.23	0.37	0.086	2.6e-05	0.00016	0.22	0.05	1.6e-05	7.8e-05	0.45	0.067	2.8e-10	4.5e-09	0.13	0.052	0.014	0.03	-0.0031	0.11	0.98	0.98	0.17	0.18	0.35	0.42	0.039	0.2	0.85	0.89
MAL2	0.03	0.043	0.48	0.6	-0.19	0.097	0.048	0.081	-0.00048	0.03	0.99	0.99	0.032	0.095	0.74	0.8	0.2	0.1	0.049	0.097	-0.21	0.13	0.097	0.16	0.064	0.031	0.041	0.081	0.19	0.072	0.01	0.023	0.59	0.1	3.8e-08	3.7e-07	0.12	0.046	0.01	0.024	0.04	0.078	0.61	0.68	0.0058	0.02	0.77	0.81	-0.0028	0.013	0.83	0.88
MALAT1	-0.1	0.044	0.022	0.049	0.00074	0.048	0.99	0.99	-0.35	0.07	7.2e-07	2.1e-06	0.087	0.061	0.15	0.22	0.083	0.054	0.12	0.2	0.04	0.045	0.37	0.48	-0.036	0.067	0.6	0.69	0.045	0.059	0.45	0.54	0.034	0.051	0.51	0.6	-0.06	0.043	0.17	0.26	-0.16	0.072	0.028	0.049	-0.013	0.059	0.83	0.86	-0.032	0.053	0.55	0.66
MALSU1	-0.047	0.026	0.07	0.13	-0.014	0.025	0.59	0.67	0.059	0.03	0.048	0.067	0.0084	0.034	0.8	0.85	-0.019	0.03	0.52	0.63	-0.025	0.03	0.41	0.51	-0.026	0.031	0.4	0.52	-0.04	0.035	0.25	0.33	-0.017	0.028	0.55	0.64	-0.032	0.024	0.18	0.27	-0.024	0.031	0.45	0.53	-0.0071	0.028	0.8	0.84	-0.049	0.027	0.074	0.13
MALT1	-0.039	0.03	0.19	0.29	-0.13	0.034	0.00016	0.00055	-0.11	0.035	0.0018	0.0032	-0.075	0.034	0.026	0.049	-0.02	0.031	0.51	0.62	-0.087	0.028	0.0022	0.0065	-0.12	0.033	0.0003	0.0013	-0.12	0.033	0.00036	0.0012	0.017	0.031	0.58	0.67	0.08	0.03	0.0078	0.019	-0.15	0.037	7.8e-05	0.00028	-0.059	0.034	0.081	0.12	0.032	0.033	0.33	0.45
MAMDC4	0.27	0.06	7.1e-06	4.4e-05	0.34	0.064	3.3e-07	2.2e-06	0.062	0.063	0.32	0.37	0.17	0.066	0.011	0.023	0.21	0.063	0.0014	0.005	0.15	0.056	0.0091	0.021	0.17	0.063	0.0068	0.018	0.26	0.074	0.00072	0.0022	0.23	0.064	0.00038	0.0013	0.24	0.058	5.7e-05	0.00024	0.13	0.067	0.05	0.081	0.28	0.063	2.1e-05	6.6e-05	0.1	0.055	0.072	0.13
MAML1	-0.12	0.049	0.014	0.033	-0.18	0.055	0.0016	0.0041	-0.19	0.052	0.00036	0.00072	-0.17	0.054	0.0015	0.004	-0.21	0.058	0.00037	0.0017	-0.15	0.058	0.011	0.025	-0.18	0.057	0.0024	0.0077	-0.27	0.059	1.2e-05	6e-05	-0.24	0.056	2.1e-05	0.0001	-0.15	0.045	0.0011	0.0032	-0.23	0.059	0.00015	0.00048	-0.14	0.054	0.0081	0.015	-0.094	0.05	0.064	0.12
MAML2	-0.2	0.041	2e-06	1.4e-05	-0.37	0.051	5.7e-12	1.2e-10	-0.53	0.06	1.5e-16	2.5e-15	-0.35	0.051	4.2e-11	7.1e-10	-0.11	0.054	0.033	0.071	-0.3	0.048	1.6e-09	2.3e-08	-0.085	0.058	0.14	0.23	-0.34	0.052	7.3e-10	1.2e-08	-0.081	0.051	0.12	0.18	-0.18	0.04	9.1e-06	4.7e-05	-0.3	0.054	8.6e-08	7.1e-07	-0.21	0.055	0.00024	0.00063	-0.15	0.064	0.017	0.039
MAML3	-0.28	0.081	0.00069	0.0025	-0.38	0.071	3.2e-07	2.2e-06	-0.46	0.071	4.6e-10	2.1e-09	-0.42	0.073	3.4e-08	3.2e-07	-0.17	0.066	0.0092	0.025	-0.32	0.066	1.9e-06	1.4e-05	-0.019	0.049	0.7	0.78	-0.39	0.095	4.9e-05	0.00021	-0.041	0.068	0.55	0.64	-0.88	0.088	5.9e-20	2.8e-18	-0.36	0.075	2.5e-06	1.3e-05	-0.2	0.045	1.1e-05	3.8e-05	-0.22	0.059	0.00022	0.001
MAMLD1	0.41	0.07	1.6e-08	1.8e-07	0.018	0.089	0.84	0.88	-0.38	0.11	0.00051	0.00099	0.2	0.11	0.063	0.1	-0.26	0.1	0.016	0.038	0.17	0.097	0.078	0.13	0.24	0.095	0.011	0.027	0.51	0.12	2.6e-05	0.00012	0.26	0.098	0.0096	0.022	0.43	0.083	5.2e-07	3.5e-06	-0.12	0.12	0.29	0.37	-0.017	0.097	0.86	0.89	-0.33	0.1	0.0011	0.004
MAMSTR	-0.24	0.052	8.5e-06	5.2e-05	-0.29	0.057	8.5e-07	5.2e-06	-0.46	0.062	3.8e-12	2.5e-11	-0.33	0.059	1.2e-07	9.8e-07	-0.12	0.06	0.048	0.096	-0.28	0.054	7.9e-07	6.1e-06	-0.21	0.069	0.0027	0.0084	0.014	0.062	0.82	0.86	-0.062	0.06	0.31	0.4	-0.24	0.046	3.2e-07	2.2e-06	-0.41	0.067	5.2e-09	6.4e-08	-0.32	0.062	7.9e-07	3.3e-06	-0.29	0.056	8e-07	7.5e-06
MAN1A1	0.046	0.056	0.42	0.53	0.17	0.078	0.031	0.055	0.23	0.057	4.9e-05	0.00011	0.45	0.065	6.4e-11	1e-09	0.11	0.065	0.096	0.17	0.16	0.053	0.0034	0.0092	0.16	0.055	0.0049	0.014	0.11	0.067	0.1	0.16	0.17	0.058	0.0037	0.0095	0.28	0.067	3e-05	0.00014	0.12	0.062	0.051	0.083	-0.19	0.063	0.0036	0.0074	0.12	0.069	0.084	0.15
MAN1A2	-0.092	0.042	0.028	0.06	-0.12	0.036	0.00066	0.0019	-0.11	0.038	0.0058	0.0095	-0.063	0.043	0.14	0.21	-0.068	0.037	0.066	0.12	-0.083	0.038	0.031	0.061	-0.29	0.041	3.7e-11	1.2e-09	-0.22	0.047	3.8e-06	2.2e-05	-0.31	0.041	8.5e-13	2.4e-11	-0.11	0.038	0.0043	0.011	-0.19	0.041	3.9e-06	2e-05	-0.13	0.035	0.00016	0.00042	-0.019	0.035	0.59	0.69
MAN1B1	-0.0086	0.025	0.73	0.8	0.018	0.025	0.48	0.57	-0.087	0.025	0.00054	0.001	-0.071	0.025	0.0048	0.011	0.0024	0.024	0.92	0.95	-0.045	0.026	0.085	0.14	0.026	0.029	0.37	0.48	-0.033	0.029	0.26	0.34	-0.015	0.026	0.57	0.66	-0.024	0.024	0.32	0.43	-0.054	0.028	0.055	0.088	0.014	0.026	0.59	0.66	-0.0077	0.024	0.75	0.82
MAN1B1-AS1	-0.042	0.057	0.46	0.58	-0.042	0.057	0.46	0.55	0.0049	0.055	0.93	0.94	-0.038	0.061	0.54	0.62	0.031	0.056	0.57	0.68	0.016	0.059	0.79	0.85	0.14	0.063	0.033	0.068	0.034	0.062	0.58	0.67	0.21	0.055	0.00019	0.00074	-0.048	0.055	0.38	0.49	0.1	0.06	0.092	0.14	0.12	0.056	0.029	0.047	-0.094	0.056	0.094	0.16
MAN1C1	-0.045	0.038	0.23	0.33	-0.55	0.085	5.5e-10	7.3e-09	-0.64	0.083	2.4e-13	2e-12	-0.39	0.065	9e-09	9.4e-08	-0.13	0.056	0.024	0.055	-0.33	0.055	5.1e-09	6.6e-08	-0.62	0.11	1.1e-07	1.5e-06	-0.019	0.06	0.75	0.81	0.23	0.081	0.0042	0.011	-0.062	0.048	0.19	0.28	0.043	0.059	0.47	0.55	-0.069	0.081	0.4	0.47	-0.27	0.11	0.015	0.035
MAN2A1	-0.3	0.047	7.6e-10	1.1e-08	-0.22	0.04	2.3e-07	1.6e-06	-0.079	0.044	0.074	0.099	-0.24	0.05	2.8e-06	1.6e-05	-0.13	0.04	0.0018	0.0062	-0.19	0.044	3.4e-05	0.00017	-0.27	0.046	1.8e-08	2.9e-07	-0.28	0.06	6.8e-06	3.8e-05	-0.33	0.047	7.4e-11	1.4e-09	-0.23	0.048	2.3e-06	1.3e-05	-0.3	0.056	2.8e-07	2e-06	0.048	0.043	0.27	0.33	-0.073	0.041	0.077	0.14
MAN2A2	-0.22	0.039	2.6e-08	2.8e-07	-0.13	0.039	0.00057	0.0017	-0.37	0.045	1.7e-14	1.8e-13	-0.23	0.049	3.4e-06	1.9e-05	-0.16	0.048	0.0012	0.0044	-0.13	0.046	0.0056	0.014	-0.16	0.052	0.0027	0.0083	-0.32	0.046	7.2e-11	1.4e-09	-0.11	0.043	0.013	0.029	-0.13	0.036	0.00025	0.00089	-0.31	0.055	3.1e-08	2.9e-07	-0.3	0.041	6.7e-12	8.2e-11	-0.0054	0.041	0.9	0.93
MAN2B1	0.023	0.027	0.4	0.51	-0.058	0.034	0.089	0.14	-0.036	0.029	0.21	0.26	-0.21	0.034	3.8e-09	4.3e-08	-0.096	0.031	0.0024	0.0082	-0.12	0.031	0.00022	0.00087	-0.018	0.034	0.59	0.69	0.089	0.041	0.03	0.057	-0.037	0.032	0.24	0.33	0.089	0.028	0.0018	0.0052	0.042	0.035	0.24	0.31	0.041	0.03	0.18	0.23	0.099	0.036	0.0067	0.018
MAN2B2	-0.037	0.034	0.29	0.4	0.03	0.042	0.47	0.56	-0.097	0.041	0.017	0.026	-0.042	0.043	0.33	0.41	0.021	0.04	0.6	0.7	-0.027	0.041	0.5	0.6	-0.063	0.051	0.22	0.32	-0.072	0.043	0.091	0.14	-0.1	0.043	0.019	0.038	0.012	0.037	0.75	0.82	-0.095	0.047	0.044	0.073	-0.013	0.042	0.76	0.81	0.045	0.04	0.27	0.38
MAN2C1	-0.11	0.082	0.17	0.26	-0.061	0.081	0.45	0.54	-0.39	0.077	8.1e-07	2.4e-06	-0.076	0.077	0.33	0.42	0.049	0.076	0.52	0.63	-0.069	0.078	0.38	0.48	0.04	0.075	0.59	0.69	-0.094	0.088	0.29	0.37	0.056	0.077	0.47	0.57	-0.14	0.072	0.047	0.087	-0.12	0.076	0.12	0.18	-0.1	0.082	0.22	0.28	-0.1	0.076	0.18	0.28
MANBA	-0.062	0.052	0.23	0.34	-0.16	0.04	7.3e-05	0.00027	-0.23	0.042	1.4e-07	4.6e-07	-0.16	0.038	2.3e-05	0.00011	-0.14	0.042	0.00085	0.0034	-0.17	0.047	0.00031	0.0012	-0.15	0.04	0.00038	0.0016	-0.1	0.047	0.03	0.056	-0.11	0.032	0.00094	0.0029	-0.046	0.034	0.18	0.26	-0.15	0.037	9.8e-05	0.00034	-0.18	0.029	9.4e-09	5.9e-08	-0.21	0.034	6.2e-09	1e-07
MANBAL	0.11	0.032	0.00062	0.0023	0.063	0.031	0.047	0.079	-0.026	0.033	0.43	0.48	0.06	0.037	0.11	0.17	0.043	0.035	0.22	0.32	0.063	0.035	0.072	0.12	0.088	0.037	0.018	0.042	0.08	0.043	0.065	0.11	0.067	0.032	0.04	0.073	0.01	0.029	0.73	0.8	0.021	0.039	0.58	0.66	0.045	0.033	0.17	0.23	-0.041	0.03	0.17	0.26
MANEA	-0.026	0.046	0.57	0.67	-0.072	0.05	0.15	0.22	0.19	0.054	0.00039	0.00077	0.046	0.055	0.4	0.49	0.004	0.052	0.94	0.96	-0.027	0.051	0.6	0.69	0.091	0.055	0.099	0.17	-0.064	0.056	0.26	0.34	0.083	0.049	0.089	0.14	-0.067	0.046	0.15	0.22	0.022	0.054	0.68	0.75	0.02	0.052	0.7	0.76	0.02	0.053	0.7	0.78
MANEA-AS1	-0.18	0.057	0.0016	0.0051	-0.33	0.065	1e-06	6e-06	-0.25	0.062	8.9e-05	0.00019	-0.14	0.068	0.041	0.072	-0.11	0.067	0.087	0.15	-0.21	0.062	0.00095	0.0031	-0.21	0.064	0.0016	0.0056	-0.31	0.075	4.8e-05	0.00021	-0.28	0.067	5.7e-05	0.00025	-0.27	0.056	1.8e-06	1.1e-05	-0.22	0.061	0.00039	0.0012	-0.16	0.065	0.015	0.026	-0.16	0.06	0.0086	0.022
MANEAL	0.26	0.066	7.4e-05	0.00035	0.1	0.082	0.22	0.3	0.097	0.062	0.12	0.15	0.031	0.074	0.67	0.74	-0.12	0.074	0.098	0.17	0.1	0.064	0.1	0.17	0.17	0.081	0.038	0.077	0.12	0.08	0.13	0.2	0.098	0.061	0.11	0.17	0.29	0.073	8.4e-05	0.00034	-0.098	0.073	0.18	0.24	0.041	0.058	0.48	0.55	0.015	0.056	0.78	0.85
MANF	0.45	0.062	4.6e-12	1e-10	0.35	0.064	1.1e-07	8.4e-07	0.46	0.061	1.1e-12	8e-12	0.31	0.071	2.2e-05	0.0001	0.31	0.061	1.4e-06	1.3e-05	0.29	0.062	5.6e-06	3.4e-05	0.26	0.07	0.00028	0.0013	0.42	0.07	1.6e-08	1.8e-07	0.45	0.065	7.5e-11	1.4e-09	0.42	0.06	2.5e-11	3.9e-10	0.41	0.069	1.4e-08	1.5e-07	0.36	0.066	2.2e-07	1e-06	0.34	0.06	4.4e-08	5.7e-07
MANSC1	-0.26	0.079	0.0014	0.0045	-0.032	0.083	0.7	0.76	-0.32	0.079	7.3e-05	0.00016	0.12	0.085	0.17	0.24	0.077	0.067	0.25	0.36	-0.11	0.073	0.12	0.19	0.096	0.047	0.041	0.082	0.25	0.12	0.034	0.062	0.25	0.076	0.0012	0.0037	-0.21	0.083	0.011	0.025	-0.14	0.073	0.061	0.096	-0.08	0.04	0.048	0.074	0.012	0.038	0.76	0.83
MAP10	-0.084	0.064	0.19	0.29	0.073	0.072	0.31	0.39	0.24	0.079	0.0027	0.0046	0.1	0.064	0.11	0.17	0.0083	0.08	0.92	0.95	0.21	0.062	0.00079	0.0026	-0.16	0.077	0.037	0.076	-0.098	0.085	0.25	0.34	-0.053	0.067	0.43	0.53	-0.14	0.055	0.0094	0.022	0.055	0.065	0.4	0.48	-0.11	0.073	0.14	0.19	-0.079	0.083	0.34	0.46
MAP1A	1.3	0.11	2.6e-25	2.8e-23	0.48	0.11	2.1e-05	8.7e-05	0.47	0.097	1.9e-06	5.2e-06	1	0.099	1.1e-20	9.3e-19	0.64	0.08	8e-14	3.7e-12	0.72	0.089	7.1e-14	2.2e-12	0.26	0.11	0.02	0.046	1.4	0.18	1.3e-12	3.7e-11	1.4	0.14	2.2e-19	1.8e-17	0.83	0.1	1.7e-14	4.4e-13	0.75	0.13	3.4e-08	3.2e-07	0.43	0.12	0.00025	0.00063	0.2	0.076	0.0091	0.024
MAP1B	-0.11	0.068	0.11	0.18	-0.13	0.068	0.052	0.087	-0.033	0.062	0.6	0.65	0.0076	0.065	0.91	0.93	0.079	0.063	0.21	0.31	0.048	0.058	0.41	0.52	-0.055	0.075	0.46	0.57	-0.0062	0.079	0.94	0.95	0.00015	0.072	1	1	-0.078	0.067	0.24	0.34	-0.081	0.069	0.24	0.31	0.043	0.065	0.51	0.58	-0.046	0.061	0.46	0.57
MAP1LC3A	0.15	0.043	0.0005	0.0019	0.4	0.062	5.8e-10	7.7e-09	0.43	0.062	4.6e-11	2.6e-10	0.29	0.07	5.5e-05	0.00023	0.4	0.072	1.1e-07	1.4e-06	0.28	0.061	4.5e-06	2.8e-05	0.29	0.058	1.6e-06	1.6e-05	0.11	0.061	0.083	0.13	0.11	0.067	0.11	0.17	0.096	0.044	0.032	0.063	0.26	0.062	3.4e-05	0.00014	0.35	0.059	2e-08	1.2e-07	0.19	0.056	0.00074	0.0028
MAP1LC3B	-0.0053	0.028	0.85	0.9	0.051	0.034	0.13	0.2	0.054	0.029	0.066	0.089	0.067	0.029	0.023	0.044	0.018	0.028	0.52	0.63	0.05	0.028	0.083	0.14	0.031	0.031	0.32	0.43	0.099	0.035	0.006	0.014	0.0074	0.029	0.8	0.85	0.13	0.028	9.8e-06	5e-05	0.07	0.031	0.026	0.046	0.037	0.029	0.19	0.25	0.0022	0.028	0.94	0.96
MAP1S	0.042	0.045	0.35	0.47	0.092	0.049	0.062	0.1	0.053	0.042	0.21	0.26	0.028	0.046	0.54	0.63	0.056	0.043	0.2	0.3	0.096	0.043	0.028	0.056	0.22	0.046	3.8e-06	3.2e-05	0.16	0.044	0.00022	0.0008	0.073	0.041	0.079	0.13	0.011	0.046	0.82	0.87	0.11	0.049	0.032	0.055	0.087	0.046	0.061	0.091	-0.0011	0.042	0.98	0.99
MAP2K1	0.19	0.03	1.1e-09	1.6e-08	0.09	0.031	0.0043	0.01	0.013	0.03	0.67	0.72	0.1	0.032	0.0023	0.006	0.093	0.032	0.0038	0.012	0.047	0.031	0.13	0.2	0.056	0.034	0.1	0.17	0.19	0.038	1.7e-06	1.1e-05	0.2	0.033	6.8e-09	8.2e-08	0.22	0.03	6.5e-12	1.1e-10	0.11	0.033	0.00088	0.0023	0.1	0.028	0.00048	0.0012	0.16	0.03	3.5e-07	3.6e-06
MAP2K2	-0.00043	0.031	0.99	0.99	0.05	0.033	0.13	0.19	0.11	0.03	0.00047	0.0009	0.011	0.032	0.74	0.8	-0.021	0.032	0.52	0.62	0.0071	0.03	0.81	0.86	0.0041	0.035	0.91	0.94	0.037	0.033	0.25	0.34	-0.003	0.031	0.92	0.94	0.0075	0.029	0.8	0.85	0.084	0.035	0.016	0.031	0.13	0.033	0.00019	0.00051	0.0016	0.031	0.96	0.97
MAP2K3	-0.0068	0.027	0.8	0.86	0.057	0.033	0.091	0.14	0.21	0.035	1.2e-08	4.7e-08	-0.066	0.032	0.04	0.07	-0.013	0.027	0.63	0.73	-0.039	0.028	0.17	0.26	0.011	0.03	0.71	0.78	-0.0055	0.035	0.88	0.91	-0.1	0.03	0.00069	0.0022	0.079	0.027	0.0042	0.011	0.024	0.032	0.46	0.54	0.021	0.026	0.42	0.49	-0.097	0.028	0.00052	0.002
MAP2K4	-0.046	0.025	0.07	0.13	0.0026	0.029	0.93	0.95	0.004	0.028	0.89	0.9	-0.0054	0.031	0.86	0.9	-0.0018	0.029	0.95	0.97	-0.027	0.027	0.32	0.42	-0.0019	0.036	0.96	0.97	-0.075	0.037	0.043	0.077	-0.005	0.027	0.85	0.89	-0.018	0.024	0.47	0.57	-0.0016	0.032	0.96	0.97	0.03	0.028	0.28	0.35	-0.0065	0.028	0.82	0.87
MAP2K4P1	-0.0082	0.06	0.89	0.92	0.025	0.063	0.69	0.76	0.056	0.065	0.39	0.45	-0.093	0.066	0.16	0.23	-0.068	0.069	0.32	0.44	0.072	0.061	0.24	0.34	-0.12	0.081	0.15	0.24	-0.087	0.077	0.26	0.34	-0.082	0.069	0.24	0.32	-0.012	0.062	0.85	0.89	0.088	0.071	0.21	0.28	0.035	0.07	0.61	0.68	-0.0027	0.067	0.97	0.98
MAP2K5	-0.18	0.032	3.8e-08	4e-07	-0.2	0.033	2.8e-09	3.2e-08	-0.19	0.033	7.5e-08	2.6e-07	-0.21	0.041	5.1e-07	3.5e-06	-0.16	0.039	4.5e-05	0.00028	-0.15	0.032	6.3e-06	3.8e-05	-0.23	0.04	2.1e-08	3.4e-07	-0.23	0.038	7.9e-09	9.8e-08	-0.12	0.034	0.00055	0.0018	-0.14	0.028	4e-07	2.8e-06	-0.2	0.032	1.4e-09	2.1e-08	-0.16	0.033	1.2e-06	4.8e-06	-0.11	0.034	0.0024	0.0076
MAP2K6	-0.14	0.045	0.002	0.0062	-0.22	0.046	2.2e-06	1.2e-05	-0.1	0.042	0.014	0.022	-0.26	0.05	3.5e-07	2.5e-06	-0.15	0.045	0.00075	0.003	-0.19	0.043	1.7e-05	9.2e-05	-0.29	0.058	1e-06	1.1e-05	-0.09	0.057	0.12	0.18	-0.066	0.052	0.21	0.29	-0.16	0.041	8.7e-05	0.00035	-0.13	0.046	0.0053	0.011	-0.24	0.039	3.8e-09	2.5e-08	-0.12	0.04	0.0026	0.0083
MAP2K7	-0.012	0.05	0.82	0.87	0.047	0.053	0.37	0.46	0.013	0.052	0.8	0.83	0.02	0.053	0.7	0.76	0.014	0.056	0.81	0.87	-0.0029	0.052	0.96	0.97	0.034	0.057	0.55	0.65	-0.014	0.06	0.81	0.86	-0.067	0.057	0.24	0.33	-0.0063	0.047	0.89	0.92	0.0067	0.05	0.89	0.92	0.075	0.05	0.13	0.18	0.04	0.05	0.43	0.54
MAP3K1	0.25	0.05	6.6e-07	5.3e-06	-0.042	0.067	0.53	0.61	-0.099	0.062	0.11	0.15	0.01	0.055	0.85	0.89	0.096	0.051	0.059	0.11	0.11	0.053	0.041	0.077	-0.14	0.058	0.016	0.037	-0.1	0.058	0.079	0.13	-0.032	0.05	0.53	0.62	0.52	0.059	2.6e-16	8.4e-15	-0.013	0.076	0.87	0.9	-0.15	0.067	0.029	0.047	-0.2	0.059	0.001	0.0037
MAP3K10	-0.11	0.054	0.05	0.095	-0.0066	0.062	0.91	0.94	-0.12	0.059	0.049	0.068	-0.11	0.063	0.093	0.15	0.0029	0.06	0.96	0.98	-0.064	0.057	0.27	0.36	-0.094	0.064	0.15	0.23	0.0012	0.068	0.99	0.99	-0.018	0.065	0.78	0.84	-0.036	0.057	0.53	0.63	-0.17	0.057	0.0039	0.0086	0.045	0.058	0.44	0.51	-0.057	0.056	0.31	0.43
MAP3K11	0.019	0.042	0.66	0.75	0.086	0.044	0.052	0.087	0.002	0.04	0.96	0.97	0.042	0.043	0.33	0.42	0.095	0.042	0.025	0.056	0.091	0.039	0.021	0.044	0.17	0.045	0.00016	0.00079	0.065	0.044	0.14	0.21	0.12	0.038	0.0016	0.0045	-0.053	0.04	0.19	0.28	0.058	0.044	0.18	0.25	0.091	0.041	0.028	0.047	0.0043	0.04	0.92	0.94
MAP3K12	-0.11	0.039	0.007	0.019	-0.18	0.044	9.5e-05	0.00034	-0.29	0.047	2e-09	8.5e-09	-0.16	0.048	0.00086	0.0025	-0.059	0.04	0.15	0.24	-0.12	0.039	0.0022	0.0065	-0.14	0.048	0.005	0.014	-0.042	0.053	0.43	0.52	-0.016	0.041	0.7	0.77	0.051	0.038	0.18	0.26	-0.2	0.047	3.8e-05	0.00015	-0.064	0.042	0.13	0.18	-0.015	0.039	0.7	0.78
MAP3K13	-0.013	0.035	0.72	0.8	-0.14	0.043	0.0011	0.0029	-0.17	0.041	4.8e-05	0.00011	-0.02	0.042	0.64	0.71	-0.091	0.045	0.045	0.09	-0.11	0.038	0.0033	0.0091	-0.032	0.055	0.55	0.66	0.071	0.045	0.12	0.18	0.27	0.049	1.3e-07	1.1e-06	0.021	0.033	0.53	0.63	-0.03	0.045	0.5	0.58	-0.061	0.041	0.15	0.2	-0.096	0.049	0.049	0.097
MAP3K14	-0.084	0.029	0.0042	0.012	-0.056	0.036	0.12	0.18	-0.19	0.036	1.3e-07	4.1e-07	-0.04	0.038	0.3	0.38	-0.001	0.034	0.98	0.98	-0.053	0.029	0.064	0.11	-0.075	0.034	0.028	0.06	-0.17	0.037	4.8e-06	2.8e-05	-0.11	0.034	0.0022	0.0061	-0.061	0.03	0.039	0.075	-0.19	0.042	7.7e-06	3.6e-05	-0.12	0.035	0.00093	0.0021	-0.032	0.031	0.31	0.42
MAP3K14-AS1	-0.076	0.032	0.019	0.043	-0.29	0.057	1.2e-06	6.8e-06	-0.3	0.053	3.3e-08	1.2e-07	-0.3	0.039	4.8e-13	1.2e-11	-0.078	0.042	0.067	0.13	-0.13	0.038	0.00059	0.0021	-0.065	0.048	0.17	0.26	-0.14	0.044	0.0023	0.006	-0.081	0.04	0.046	0.082	-0.14	0.034	6.4e-05	0.00027	-0.1	0.045	0.022	0.039	-0.09	0.055	0.1	0.14	-0.0066	0.061	0.91	0.94
MAP3K2	0.022	0.025	0.38	0.5	-0.039	0.028	0.17	0.24	-0.029	0.027	0.28	0.33	-0.0036	0.036	0.92	0.94	0.00081	0.028	0.98	0.99	0.012	0.03	0.69	0.77	-0.11	0.03	0.00017	0.00082	-0.044	0.029	0.12	0.19	0.0014	0.026	0.96	0.97	-0.034	0.023	0.14	0.22	-0.055	0.03	0.067	0.1	-0.033	0.028	0.24	0.3	0.0067	0.028	0.81	0.87
MAP3K3	-0.024	0.022	0.29	0.4	-0.12	0.025	1.2e-06	7e-06	-0.29	0.032	5.3e-17	9.7e-16	-0.16	0.031	4.8e-07	3.3e-06	-0.086	0.029	0.0038	0.012	-0.052	0.025	0.041	0.076	-0.14	0.029	2.8e-06	2.5e-05	-0.077	0.026	0.0036	0.009	-0.031	0.023	0.18	0.25	0.042	0.022	0.059	0.11	-0.13	0.036	0.0002	0.00064	-0.15	0.028	2.1e-07	9.9e-07	-0.19	0.028	4.9e-11	1.4e-09
MAP3K4	-0.16	0.033	1.2e-06	8.9e-06	-0.22	0.044	1.6e-06	9.2e-06	-0.27	0.039	8.6e-11	4.5e-10	-0.18	0.041	1.2e-05	6e-05	-0.14	0.043	0.0018	0.0062	-0.13	0.038	0.0012	0.0038	-0.31	0.046	1.7e-10	4.7e-09	-0.21	0.042	1.4e-06	9.6e-06	-0.038	0.047	0.42	0.52	-0.17	0.032	3.1e-07	2.2e-06	-0.27	0.048	1e-07	8.3e-07	-0.24	0.037	1.3e-09	9.5e-09	-0.14	0.034	3.5e-05	0.0002
MAP3K5	0.13	0.052	0.011	0.026	0.054	0.042	0.2	0.28	0.13	0.036	0.00026	0.00052	0.27	0.049	1.8e-07	1.4e-06	0.071	0.033	0.031	0.067	0.094	0.03	0.0021	0.0061	0.042	0.036	0.24	0.34	-0.14	0.046	0.0031	0.0079	-0.095	0.031	0.0028	0.0074	0.67	0.061	3.4e-23	2.3e-21	0.069	0.042	0.098	0.15	-0.15	0.048	0.002	0.0042	-0.014	0.055	0.8	0.86
MAP3K6	-0.23	0.043	1.6e-07	1.5e-06	-0.044	0.047	0.35	0.44	-0.28	0.058	3.5e-06	9.4e-06	-0.045	0.05	0.37	0.46	-0.058	0.045	0.2	0.3	0.0072	0.05	0.89	0.92	0.065	0.057	0.26	0.36	-0.16	0.055	0.0032	0.008	0.031	0.044	0.47	0.57	-0.27	0.051	2.2e-07	1.6e-06	-0.21	0.063	0.0013	0.0032	-0.31	0.06	4.7e-07	2.1e-06	-0.12	0.068	0.069	0.13
MAP3K7	-0.009	0.024	0.71	0.79	0.022	0.026	0.39	0.48	0.053	0.029	0.064	0.087	0.028	0.026	0.29	0.37	0.039	0.025	0.12	0.2	-0.0015	0.025	0.95	0.97	-0.086	0.03	0.0042	0.012	-0.034	0.029	0.25	0.33	-0.09	0.027	0.0012	0.0035	0.013	0.025	0.59	0.68	0.043	0.029	0.14	0.19	0.082	0.027	0.0025	0.0053	0.021	0.026	0.42	0.53
MAP3K7CL	-0.071	0.063	0.26	0.37	-0.095	0.056	0.089	0.14	-0.14	0.071	0.057	0.077	-0.12	0.064	0.053	0.09	-0.1	0.066	0.13	0.21	-0.0038	0.059	0.95	0.97	-0.14	0.069	0.04	0.081	-0.23	0.071	0.0012	0.0035	-0.14	0.062	0.03	0.057	-0.078	0.061	0.2	0.29	-0.22	0.066	0.0013	0.0033	-0.036	0.068	0.59	0.66	-0.035	0.081	0.67	0.75
MAP3K8	0.13	0.077	0.096	0.16	0.32	0.12	0.0068	0.015	0.17	0.089	0.053	0.072	0.36	0.1	0.00058	0.0018	-0.22	0.097	0.024	0.055	0.26	0.083	0.0023	0.0066	0.43	0.088	2e-06	1.9e-05	-0.29	0.11	0.0076	0.017	0.29	0.097	0.0034	0.0088	0.54	0.094	2.8e-08	2.5e-07	0.24	0.12	0.053	0.085	0.1	0.058	0.088	0.13	0.025	0.055	0.65	0.74
MAP3K9	-0.12	0.054	0.033	0.067	-0.23	0.061	0.00015	0.00052	-0.23	0.066	0.00059	0.0011	-0.37	0.071	4e-07	2.8e-06	-0.31	0.07	1.8e-05	0.00013	-0.36	0.071	9.3e-07	6.9e-06	-0.47	0.081	3.4e-08	5.3e-07	-0.29	0.08	0.00035	0.0012	-0.44	0.075	2.6e-08	2.7e-07	-0.2	0.054	0.00033	0.0012	-0.38	0.067	4.5e-08	4e-07	-0.2	0.058	0.00074	0.0017	-0.22	0.068	0.0012	0.0043
MAP4	0.16	0.052	0.0017	0.0055	0.066	0.05	0.19	0.26	0.13	0.048	0.0071	0.011	0.023	0.051	0.65	0.72	-0.076	0.049	0.12	0.2	0.095	0.05	0.059	0.1	-0.041	0.052	0.43	0.54	0.18	0.062	0.0033	0.0082	-0.0047	0.05	0.92	0.95	0.28	0.051	8.6e-08	7e-07	0.057	0.056	0.31	0.38	0.12	0.051	0.021	0.035	0.11	0.051	0.039	0.08
MAP4K1	-0.0034	0.028	0.9	0.93	0.2	0.029	6e-11	1e-09	0.36	0.033	2.3e-22	1.6e-20	0.016	0.028	0.58	0.66	0.055	0.026	0.035	0.074	0.13	0.027	5.7e-06	3.5e-05	0.08	0.027	0.0033	0.01	0.059	0.031	0.06	0.1	-0.024	0.03	0.43	0.53	0.055	0.027	0.039	0.075	0.17	0.036	2.8e-06	1.5e-05	0.32	0.029	1.1e-22	1.1e-20	0.25	0.034	1.5e-12	5.8e-11
MAP4K2	-0.064	0.025	0.013	0.031	-0.12	0.031	0.00011	0.00038	-0.11	0.028	9e-05	0.00019	-0.2	0.031	6.2e-10	8.3e-09	0.019	0.028	0.51	0.62	-0.13	0.028	2.3e-06	1.6e-05	-0.085	0.033	0.011	0.027	-0.17	0.031	1.6e-07	1.4e-06	-0.056	0.028	0.044	0.08	-0.027	0.027	0.33	0.43	-0.031	0.034	0.35	0.43	-0.091	0.03	0.0026	0.0054	-0.06	0.031	0.057	0.11
MAP4K3	-0.055	0.041	0.19	0.28	-0.032	0.045	0.48	0.56	-0.31	0.049	7.7e-10	3.5e-09	-0.06	0.059	0.31	0.4	-0.041	0.047	0.39	0.5	-0.041	0.061	0.5	0.59	0.12	0.06	0.051	0.098	-0.19	0.055	0.00061	0.0019	0.091	0.053	0.086	0.14	-0.11	0.036	0.0025	0.0069	-0.19	0.055	0.00045	0.0013	-0.27	0.046	1.5e-08	9e-08	-0.04	0.047	0.39	0.51
MAP4K4	-0.13	0.03	4.2e-05	0.00021	-0.21	0.033	4.6e-10	6.3e-09	-0.05	0.034	0.14	0.18	-0.33	0.036	5.7e-17	2.7e-15	-0.15	0.03	1.6e-06	1.5e-05	-0.18	0.033	8.9e-08	8.7e-07	-0.25	0.033	2.3e-12	9.9e-11	-0.24	0.039	5.8e-09	7.4e-08	-0.28	0.033	3.2e-15	1.4e-13	-0.17	0.027	5.7e-09	5.8e-08	-0.077	0.039	0.046	0.076	-0.066	0.03	0.031	0.05	-0.055	0.029	0.064	0.12
MAP4K5	-0.093	0.027	0.00078	0.0028	0.045	0.034	0.18	0.25	0.033	0.029	0.25	0.3	0.06	0.031	0.059	0.098	-0.041	0.032	0.2	0.3	0.075	0.03	0.013	0.028	0.033	0.037	0.38	0.49	0.0028	0.033	0.93	0.95	0.04	0.03	0.19	0.27	0.037	0.028	0.18	0.26	-0.004	0.031	0.9	0.92	0.031	0.025	0.22	0.29	-0.00032	0.029	0.99	0.99
MAP6	-0.0032	0.016	0.84	0.89	0.78	0.096	3.4e-14	1.2e-12	0.73	0.086	1.2e-15	1.6e-14	0.71	0.099	1.1e-11	2e-10	0.27	0.11	0.012	0.03	0.47	0.064	7.8e-12	1.7e-10	0.6	0.079	2e-12	8.7e-11	0.14	0.052	0.0063	0.015	0.37	0.075	1.8e-06	1.2e-05	0.01	0.0092	0.26	0.36	0.068	0.025	0.0074	0.015	0.33	0.067	1.7e-06	6.8e-06	0.088	0.065	0.18	0.27
MAP6D1	-0.081	0.08	0.31	0.42	-0.074	0.069	0.29	0.37	-0.27	0.09	0.0029	0.005	-0.09	0.068	0.19	0.26	-0.11	0.067	0.1	0.17	0.0066	0.086	0.94	0.96	-0.18	0.069	0.012	0.029	-0.17	0.084	0.05	0.086	-0.064	0.065	0.32	0.42	-0.14	0.1	0.18	0.27	-0.029	0.14	0.84	0.87	-0.032	0.12	0.8	0.84	0.03	0.071	0.68	0.77
MAP7	0.12	0.061	0.048	0.092	-0.052	0.085	0.54	0.62	0.022	0.091	0.81	0.83	0.076	0.097	0.43	0.52	-0.12	0.082	0.14	0.23	-0.15	0.079	0.059	0.1	-0.021	0.065	0.75	0.82	0.072	0.085	0.4	0.49	0.1	0.083	0.22	0.3	0.12	0.036	0.00072	0.0023	-0.022	0.061	0.72	0.77	-0.17	0.055	0.0023	0.0048	0.046	0.042	0.27	0.38
MAP7D1	0.023	0.043	0.59	0.69	0.092	0.04	0.023	0.042	0.023	0.038	0.54	0.59	0.045	0.042	0.28	0.36	0.073	0.041	0.075	0.14	0.032	0.041	0.44	0.54	0.19	0.044	1.9e-05	0.00013	0.18	0.046	0.00015	0.00057	0.078	0.041	0.058	0.1	0.0086	0.038	0.82	0.87	0.13	0.043	0.0022	0.0053	0.23	0.042	1.5e-07	7.3e-07	0.086	0.04	0.032	0.067
MAP7D2	-0.073	0.073	0.31	0.43	-0.21	0.067	0.0025	0.0062	-0.18	0.06	0.0024	0.0042	-0.28	0.072	0.00016	0.00059	-0.22	0.066	0.0012	0.0045	-0.26	0.073	0.00045	0.0016	-0.076	0.06	0.21	0.3	-0.31	0.08	0.00014	0.00055	-0.039	0.064	0.54	0.63	-0.25	0.068	0.00034	0.0012	-0.22	0.075	0.0043	0.0095	-0.36	0.069	6.6e-07	2.9e-06	-0.11	0.062	0.086	0.15
MAP7D3	-0.0046	0.039	0.91	0.94	0.033	0.041	0.42	0.51	-0.073	0.039	0.063	0.085	0.0076	0.043	0.86	0.9	0.12	0.04	0.004	0.012	0.026	0.042	0.54	0.63	0.16	0.045	0.00033	0.0015	0.21	0.053	9.3e-05	0.00037	0.17	0.044	0.00011	0.00045	0.037	0.037	0.32	0.43	0.068	0.047	0.15	0.2	-0.017	0.041	0.68	0.74	-0.062	0.042	0.15	0.24
MAP9	0.098	0.047	0.036	0.073	-0.2	0.052	0.00012	0.00041	-0.29	0.054	1.6e-07	5.1e-07	-0.054	0.058	0.35	0.44	-0.088	0.052	0.092	0.16	-0.067	0.048	0.17	0.25	0.036	0.078	0.65	0.74	0.15	0.061	0.016	0.033	0.35	0.068	7.2e-07	5.2e-06	0.053	0.036	0.14	0.22	-0.24	0.055	1.4e-05	6e-05	-0.38	0.058	5.5e-10	4.4e-09	-0.37	0.062	1e-08	1.6e-07
MAPK1	-0.1	0.024	3.1e-05	0.00016	-0.15	0.035	3.5e-05	0.00014	-0.093	0.031	0.0031	0.0052	-0.3	0.03	1.6e-19	1.1e-17	-0.2	0.029	1.4e-11	4.6e-10	-0.18	0.028	6.7e-10	1e-08	-0.27	0.037	4e-12	1.6e-10	-0.22	0.034	7.9e-10	1.3e-08	-0.23	0.029	1.7e-13	5.6e-12	-0.059	0.023	0.012	0.027	-0.13	0.032	7.4e-05	0.00026	-0.021	0.03	0.48	0.55	-0.11	0.034	0.0016	0.0055
MAPK11	0.16	0.046	0.00051	0.0019	0.2	0.062	0.0017	0.0044	0.27	0.051	3e-07	9.3e-07	0.25	0.06	5.3e-05	0.00022	0.16	0.059	0.0063	0.018	0.23	0.057	7.7e-05	0.00035	0.12	0.057	0.033	0.068	0.13	0.048	0.0056	0.013	0.24	0.057	3.3e-05	0.00015	0.18	0.038	2.6e-06	1.5e-05	0.13	0.052	0.013	0.025	0.26	0.048	1.9e-07	9.4e-07	0.11	0.04	0.0066	0.018
MAPK13	-0.18	0.041	2.1e-05	0.00012	0.058	0.041	0.16	0.23	-0.13	0.043	0.004	0.0067	-0.091	0.044	0.042	0.073	0.002	0.047	0.97	0.98	-0.0094	0.039	0.81	0.86	-0.015	0.033	0.65	0.74	-0.16	0.041	0.00013	0.00049	-0.26	0.046	7.4e-08	6.9e-07	-0.12	0.037	0.0011	0.0033	-0.11	0.039	0.0049	0.01	0.22	0.035	6.6e-10	5.2e-09	0.11	0.037	0.002	0.0067
MAPK14	-0.06	0.019	0.0021	0.0065	-0.033	0.023	0.15	0.22	-0.043	0.024	0.072	0.096	-0.074	0.024	0.0019	0.0051	-0.043	0.023	0.064	0.12	-0.088	0.024	0.00031	0.0012	-0.048	0.027	0.071	0.13	-0.16	0.026	3.4e-09	4.6e-08	-0.11	0.021	1.4e-06	9.5e-06	-0.078	0.017	1.1e-05	5.4e-05	-0.087	0.025	0.0008	0.0021	0.076	0.026	0.0046	0.0091	0.029	0.024	0.23	0.34
MAPK1IP1L	0.066	0.02	0.0016	0.005	0.045	0.02	0.029	0.053	0.14	0.023	6.5e-09	2.6e-08	0.11	0.023	1.3e-06	8.2e-06	0.042	0.022	0.057	0.11	0.069	0.02	0.00065	0.0022	0.024	0.023	0.3	0.41	0.05	0.022	0.024	0.047	-0.025	0.022	0.26	0.35	0.04	0.02	0.047	0.087	0.062	0.023	0.0091	0.018	0.082	0.022	0.00021	0.00054	0.069	0.021	0.0013	0.0046
MAPK3	-0.043	0.04	0.28	0.39	-0.11	0.051	0.027	0.05	-0.073	0.043	0.087	0.11	0.034	0.047	0.46	0.55	0.069	0.049	0.16	0.25	-0.056	0.045	0.22	0.31	-0.015	0.048	0.75	0.82	0.062	0.05	0.22	0.3	-0.029	0.045	0.51	0.61	-0.12	0.042	0.0049	0.012	0.096	0.049	0.051	0.083	0.036	0.049	0.47	0.54	-0.038	0.047	0.42	0.54
MAPK6	-0.16	0.042	0.00022	0.00094	-0.17	0.045	0.00022	0.00072	0.12	0.054	0.024	0.035	-0.14	0.045	0.0019	0.0051	-0.17	0.043	6.7e-05	0.00039	-0.16	0.042	0.00014	0.00057	-0.16	0.043	0.0003	0.0013	-0.33	0.056	1.6e-08	1.8e-07	-0.26	0.043	4e-09	5.1e-08	-0.17	0.04	3.3e-05	0.00015	-0.15	0.044	0.00065	0.0018	-0.076	0.043	0.077	0.11	0.039	0.041	0.34	0.46
MAPK7	0.1	0.041	0.013	0.031	0.33	0.044	2.1e-12	5.1e-11	0.13	0.045	0.0043	0.0071	0.17	0.045	0.00014	0.00053	0.097	0.042	0.021	0.049	0.15	0.041	0.00027	0.0011	0.19	0.043	1.6e-05	0.00011	0.047	0.045	0.3	0.39	0.14	0.042	0.00084	0.0026	0.054	0.04	0.18	0.26	0.098	0.047	0.039	0.066	0.32	0.042	8.9e-13	1.3e-11	0.16	0.039	3e-05	0.00018
MAPK8	-0.1	0.04	0.01	0.026	-0.23	0.043	4.4e-07	2.9e-06	-0.16	0.039	6.3e-05	0.00014	-0.15	0.043	0.00061	0.0019	-0.14	0.043	0.0017	0.0059	-0.22	0.039	2.7e-08	3e-07	-0.15	0.046	0.001	0.0037	-0.17	0.047	0.00027	0.00094	-0.18	0.044	0.00011	0.00046	-0.14	0.037	0.0002	0.00074	-0.25	0.048	6e-07	3.8e-06	-0.21	0.038	1.3e-07	6.6e-07	-0.21	0.04	3.2e-07	3.4e-06
MAPK8IP3	-0.16	0.056	0.0049	0.013	-0.27	0.062	1.7e-05	7.3e-05	-0.4	0.058	5.2e-11	2.8e-10	-0.35	0.068	5.4e-07	3.7e-06	-0.21	0.066	0.0016	0.0057	-0.23	0.059	0.00011	0.00049	-0.34	0.069	2.1e-06	2e-05	-0.24	0.07	0.00088	0.0026	-0.28	0.064	2.4e-05	0.00012	-0.2	0.056	0.00029	0.001	-0.33	0.073	8.9e-06	4.1e-05	-0.48	0.062	5.6e-13	8.6e-12	-0.15	0.054	0.0046	0.013
MAPK9	-0.037	0.023	0.11	0.18	-0.0088	0.024	0.72	0.78	0.099	0.025	8.9e-05	0.00019	-0.045	0.024	0.067	0.11	-0.033	0.025	0.19	0.28	-0.018	0.024	0.46	0.56	-0.088	0.028	0.0019	0.0064	-0.12	0.038	0.0027	0.007	-0.022	0.024	0.36	0.45	0.042	0.023	0.067	0.12	0.037	0.025	0.14	0.19	0.0016	0.024	0.95	0.96	0.049	0.022	0.026	0.058
MAPKAP1	0.0089	0.019	0.64	0.74	0.0063	0.021	0.76	0.82	-0.06	0.023	0.011	0.017	-0.033	0.025	0.2	0.27	-0.035	0.022	0.11	0.18	-0.036	0.021	0.092	0.15	0.0015	0.021	0.94	0.96	-0.066	0.026	0.012	0.025	-0.021	0.022	0.34	0.44	-0.029	0.019	0.12	0.19	-0.046	0.024	0.057	0.091	-0.039	0.02	0.047	0.073	-0.051	0.019	0.0075	0.02
MAPKAPK2	0.15	0.056	0.0099	0.025	0.35	0.054	4.4e-10	6e-09	0.33	0.063	3.6e-07	1.1e-06	0.23	0.059	0.00014	0.00051	0.043	0.05	0.39	0.51	0.18	0.051	0.00061	0.0021	0.15	0.061	0.017	0.041	0.21	0.066	0.0021	0.0055	0.02	0.061	0.75	0.81	0.15	0.05	0.0036	0.0095	0.15	0.054	0.0048	0.01	0.11	0.05	0.031	0.05	0.14	0.052	0.0062	0.017
MAPKAPK3	0.44	0.039	2.2e-24	2.1e-22	0.22	0.028	3.6e-13	1e-11	0.17	0.027	3.4e-10	1.6e-09	0.18	0.032	3.9e-08	3.6e-07	0.2	0.033	6.8e-09	1.2e-07	0.26	0.033	1.2e-13	3.6e-12	0.21	0.031	4.1e-10	1e-08	0.45	0.043	3.7e-20	3.9e-18	0.27	0.03	1.1e-15	5.2e-14	0.41	0.036	5.6e-24	4.2e-22	0.24	0.036	2.2e-10	4.3e-09	0.15	0.034	7.6e-06	2.6e-05	0.18	0.036	7e-07	6.7e-06
MAPKAPK5	0.1	0.023	2e-05	0.00011	0.043	0.028	0.12	0.18	0.056	0.026	0.035	0.049	0.11	0.024	1.1e-05	5.5e-05	0.059	0.024	0.016	0.039	0.044	0.025	0.085	0.14	0.083	0.027	0.0019	0.0064	0.11	0.028	0.00015	0.00056	0.088	0.024	0.00039	0.0014	0.1	0.024	5.3e-05	0.00023	0.064	0.028	0.022	0.039	0.013	0.025	0.61	0.68	0.047	0.023	0.039	0.08
MAPKAPK5-AS1	-0.1	0.026	5.7e-05	0.00028	-0.17	0.034	8.3e-07	5.1e-06	-0.23	0.031	2.7e-12	1.9e-11	-0.11	0.03	0.00043	0.0014	-0.11	0.029	0.00035	0.0016	-0.15	0.027	1.8e-07	1.7e-06	-0.11	0.029	0.00011	0.00059	-0.11	0.028	8.1e-05	0.00033	-0.084	0.027	0.002	0.0055	-0.091	0.025	0.00036	0.0013	-0.18	0.031	1.5e-08	1.6e-07	-0.14	0.032	1.5e-05	5e-05	-0.093	0.033	0.0049	0.014
MAPKBP1	-0.17	0.051	0.00089	0.0031	-0.16	0.059	0.0073	0.016	-0.18	0.058	0.0023	0.004	-0.25	0.064	0.00015	0.00056	-0.27	0.066	7.4e-05	0.00042	-0.16	0.079	0.042	0.079	-0.22	0.071	0.0018	0.0062	-0.32	0.07	8.3e-06	4.5e-05	-0.31	0.065	3.9e-06	2.4e-05	-0.16	0.054	0.0029	0.0077	-0.25	0.068	0.00026	0.00079	-0.19	0.058	0.0012	0.0026	-0.057	0.057	0.32	0.43
MAPRE1	0.13	0.023	4.4e-08	4.6e-07	0.14	0.027	2.6e-07	1.8e-06	0.27	0.03	9.1e-17	1.6e-15	0.073	0.025	0.0034	0.0086	0.13	0.024	7.9e-08	1.1e-06	0.1	0.025	0.0001	0.00045	0.13	0.025	9.5e-07	9.7e-06	0.3	0.035	8.6e-15	4.1e-13	0.16	0.026	2e-08	2.1e-07	0.13	0.023	9.8e-08	7.8e-07	0.21	0.031	4.2e-10	7.5e-09	0.16	0.026	1.8e-09	1.3e-08	0.089	0.023	0.00017	0.00077
MAPRE2	-0.085	0.025	0.00068	0.0025	-0.1	0.03	0.00088	0.0025	-0.023	0.027	0.39	0.44	-0.084	0.027	0.0025	0.0064	-0.047	0.027	0.083	0.15	-0.18	0.026	1.1e-10	2e-09	-0.068	0.029	0.019	0.043	-0.0016	0.036	0.97	0.97	-0.084	0.027	0.0021	0.0059	-0.041	0.022	0.068	0.12	-0.069	0.033	0.039	0.065	-0.057	0.033	0.08	0.12	-0.16	0.037	1.2e-05	8.1e-05
MAPRE3	-0.16	0.053	0.0021	0.0064	-0.19	0.056	0.00064	0.0019	-0.48	0.074	6.8e-10	3.1e-09	-0.058	0.065	0.37	0.46	-0.089	0.062	0.15	0.24	-0.25	0.053	4e-06	2.6e-05	-0.032	0.062	0.61	0.7	-0.069	0.073	0.35	0.44	0.21	0.076	0.0066	0.016	-0.18	0.053	0.00058	0.0019	-0.29	0.079	0.00038	0.0011	-0.35	0.067	3.3e-07	1.5e-06	-0.26	0.065	7.2e-05	0.00037
MAPT	0.093	0.048	0.055	0.1	0.073	0.069	0.29	0.37	-0.17	0.056	0.0029	0.005	0.33	0.084	0.00012	0.00044	0.15	0.079	0.063	0.12	0.16	0.082	0.048	0.088	0.11	0.044	0.015	0.036	0.25	0.078	0.0014	0.0039	0.43	0.078	9.3e-08	8.3e-07	-0.028	0.046	0.55	0.65	-0.13	0.058	0.032	0.055	-0.12	0.057	0.038	0.06	0.0055	0.058	0.92	0.95
45352	-0.18	0.082	0.03	0.063	-0.23	0.083	0.0064	0.014	-0.11	0.082	0.2	0.24	-0.026	0.089	0.77	0.82	-0.092	0.085	0.28	0.39	-0.24	0.085	0.0054	0.014	-0.17	0.1	0.094	0.16	-0.33	0.11	0.0021	0.0055	-0.11	0.1	0.28	0.37	-0.051	0.08	0.52	0.62	-0.25	0.083	0.0024	0.0056	-0.14	0.07	0.041	0.065	0.056	0.075	0.45	0.57
45361	-0.093	0.052	0.076	0.14	-0.15	0.06	0.015	0.029	-0.3	0.059	6.8e-07	2e-06	-0.2	0.056	0.00045	0.0014	-0.13	0.062	0.035	0.073	-0.11	0.055	0.042	0.079	0.058	0.051	0.25	0.35	-0.19	0.063	0.004	0.0098	0.042	0.055	0.44	0.54	-0.11	0.051	0.027	0.055	-0.17	0.056	0.0022	0.0053	-0.24	0.063	0.0002	0.00052	-0.15	0.055	0.0061	0.017
45353	0.099	0.068	0.15	0.23	0.17	0.075	0.026	0.047	0.23	0.071	0.001	0.0019	0.1	0.077	0.18	0.25	0.13	0.071	0.062	0.12	0.11	0.073	0.14	0.21	0.094	0.074	0.21	0.3	0.18	0.078	0.019	0.037	0.029	0.073	0.69	0.76	0.16	0.068	0.02	0.042	0.18	0.079	0.024	0.042	0.22	0.073	0.0033	0.0068	0.066	0.071	0.35	0.47
45354	-0.24	0.072	0.00073	0.0026	-0.29	0.093	0.0019	0.0048	-0.087	0.089	0.33	0.38	0.13	0.098	0.19	0.26	-0.04	0.081	0.62	0.72	-0.4	0.078	5.3e-07	4.3e-06	-0.33	0.061	2e-07	2.5e-06	-0.47	0.08	2e-08	2.2e-07	-0.56	0.083	1.6e-10	2.8e-09	-0.3	0.077	0.00014	0.00055	-0.043	0.092	0.64	0.71	-0.27	0.067	8.3e-05	0.00023	-0.18	0.081	0.026	0.056
45356	-0.013	0.022	0.54	0.65	0.0048	0.024	0.84	0.88	0.024	0.024	0.33	0.38	0.063	0.028	0.027	0.05	-0.007	0.025	0.78	0.85	-0.036	0.022	0.11	0.18	0.016	0.03	0.6	0.69	-0.094	0.029	0.0016	0.0044	-0.037	0.024	0.13	0.2	-0.016	0.022	0.47	0.57	-0.035	0.025	0.16	0.22	-0.0061	0.024	0.8	0.84	0.018	0.023	0.44	0.56
45357	-0.2	0.025	4.3e-13	1.1e-11	-0.23	0.024	5.9e-18	4.3e-16	-0.35	0.035	5.6e-20	2.1e-18	-0.15	0.028	3.6e-07	2.5e-06	-0.16	0.028	2.8e-08	4.5e-07	-0.2	0.028	1.1e-11	2.3e-10	-0.26	0.031	7.2e-15	5e-13	-0.23	0.033	1.9e-11	4.4e-10	-0.22	0.027	5.5e-14	2e-12	-0.16	0.023	3.1e-11	4.8e-10	-0.24	0.036	3.1e-10	5.7e-09	-0.25	0.03	3.1e-14	6.3e-13	-0.18	0.028	3.1e-10	7.2e-09
45358	-0.04	0.024	0.092	0.16	-0.05	0.025	0.049	0.083	-0.047	0.027	0.084	0.11	-0.034	0.029	0.24	0.32	-0.038	0.028	0.17	0.27	-0.015	0.028	0.59	0.68	-0.06	0.032	0.062	0.11	-0.1	0.03	0.00099	0.0029	-0.053	0.026	0.039	0.072	-0.034	0.022	0.13	0.2	-0.091	0.027	0.00082	0.0022	-0.032	0.024	0.18	0.24	-0.013	0.027	0.61	0.71
45359	0.19	0.045	4e-05	0.0002	-0.055	0.049	0.26	0.34	-0.26	0.056	6.3e-06	1.6e-05	0.022	0.057	0.69	0.76	0.042	0.051	0.42	0.53	0.048	0.05	0.34	0.44	-0.075	0.057	0.19	0.29	-0.011	0.056	0.85	0.89	0.025	0.05	0.62	0.7	0.15	0.043	0.00034	0.0012	-0.11	0.062	0.071	0.11	-0.18	0.051	0.00053	0.0013	-0.16	0.046	0.00056	0.0022
45360	-0.058	0.04	0.15	0.24	-0.24	0.052	7.8e-06	3.7e-05	-0.53	0.077	5.7e-11	3.1e-10	-0.27	0.059	7.4e-06	3.8e-05	-0.25	0.048	4.7e-07	5.2e-06	-0.24	0.043	1e-07	9.8e-07	-0.095	0.065	0.14	0.23	-0.034	0.051	0.5	0.59	0.025	0.05	0.62	0.7	-0.065	0.034	0.058	0.1	-0.29	0.064	1e-05	4.5e-05	-0.49	0.061	4.6e-14	9e-13	-0.17	0.052	0.0015	0.0053
MARCKSL1	-0.043	0.044	0.33	0.45	-0.15	0.054	0.0044	0.01	-0.11	0.05	0.028	0.041	-0.24	0.056	1.8e-05	8.6e-05	-0.0032	0.06	0.96	0.97	-0.22	0.043	5.7e-07	4.5e-06	-0.038	0.051	0.46	0.57	0.023	0.045	0.61	0.69	0.048	0.054	0.37	0.47	-0.23	0.045	7.9e-07	5.2e-06	0.056	0.056	0.32	0.4	0.45	0.057	1.4e-13	2.5e-12	0.28	0.069	6.6e-05	0.00035
MARK2	-0.016	0.026	0.52	0.63	0.035	0.027	0.19	0.26	0.035	0.029	0.22	0.27	-0.054	0.035	0.13	0.19	-0.02	0.029	0.51	0.62	-0.035	0.029	0.22	0.31	-0.024	0.033	0.47	0.58	-0.046	0.032	0.15	0.22	-0.1	0.03	0.00084	0.0026	-0.0066	0.025	0.79	0.85	0.014	0.032	0.65	0.71	0.14	0.028	1.7e-06	6.6e-06	0.069	0.025	0.0052	0.015
MARK3	-0.011	0.018	0.55	0.65	0.056	0.022	0.0096	0.02	0.087	0.021	4.4e-05	9.9e-05	0.072	0.021	0.00087	0.0026	0.0061	0.023	0.79	0.85	0.035	0.018	0.061	0.11	0.02	0.023	0.37	0.48	-0.032	0.023	0.15	0.23	-0.039	0.02	0.055	0.096	-0.013	0.017	0.45	0.56	0.033	0.02	0.099	0.15	0.12	0.022	4.6e-07	2.1e-06	0.089	0.02	1.5e-05	9.4e-05
MARK4	-0.072	0.05	0.15	0.24	0.1	0.063	0.11	0.17	0.045	0.056	0.42	0.47	-0.16	0.059	0.0081	0.018	-0.0088	0.056	0.88	0.92	-0.079	0.055	0.15	0.23	-0.034	0.063	0.59	0.69	-0.11	0.062	0.088	0.14	-0.32	0.056	2.8e-08	2.8e-07	-0.032	0.052	0.54	0.64	-0.037	0.058	0.53	0.6	0.15	0.061	0.014	0.025	0.034	0.053	0.53	0.64
MARS	0.14	0.025	3.2e-08	3.5e-07	0.15	0.024	7.8e-10	1e-08	0.16	0.026	1.1e-08	4.3e-08	0.089	0.025	0.00041	0.0013	0.11	0.023	3e-06	2.6e-05	0.14	0.025	2e-08	2.3e-07	0.055	0.027	0.042	0.084	0.2	0.032	3.4e-09	4.6e-08	0.096	0.023	4.7e-05	0.00021	0.14	0.023	7.3e-09	7.2e-08	0.15	0.026	2.9e-08	2.8e-07	0.17	0.024	4.5e-11	4.5e-10	0.11	0.024	1.2e-05	7.9e-05
MARS2	0.0086	0.039	0.83	0.88	-0.12	0.052	0.02	0.038	0.0071	0.043	0.87	0.89	-0.1	0.051	0.049	0.084	-0.096	0.047	0.041	0.084	-0.11	0.047	0.019	0.04	-0.22	0.051	3.7e-05	0.00023	-0.1	0.049	0.041	0.073	-0.18	0.051	0.00049	0.0017	-0.054	0.038	0.15	0.24	-0.095	0.049	0.053	0.085	-0.21	0.042	1.5e-06	6.1e-06	-0.21	0.043	2.9e-06	2.3e-05
MARVELD1	0.15	0.072	0.035	0.072	-0.036	0.066	0.59	0.66	-0.18	0.064	0.0066	0.011	0.16	0.068	0.017	0.035	-0.0023	0.074	0.97	0.98	-0.04	0.073	0.58	0.67	0.092	0.049	0.062	0.11	0.33	0.087	0.00023	0.00081	0.44	0.073	9.8e-09	1.1e-07	0.099	0.068	0.14	0.22	-0.19	0.072	0.01	0.02	-0.36	0.062	2.3e-08	1.3e-07	-0.11	0.054	0.043	0.087
MARVELD2	0.25	0.07	0.00034	0.0014	-0.23	0.077	0.0034	0.008	-0.38	0.077	1.3e-06	3.7e-06	-0.053	0.078	0.5	0.58	-0.066	0.07	0.35	0.46	0.14	0.076	0.065	0.11	0.068	0.062	0.28	0.38	0.32	0.087	0.00028	0.00099	0.13	0.07	0.055	0.096	0.1	0.071	0.15	0.23	-0.11	0.075	0.13	0.19	-0.24	0.062	0.00019	0.0005	-0.033	0.042	0.42	0.54
MASP2	-0.34	0.054	8.1e-10	1.2e-08	-0.35	0.054	6.6e-10	8.6e-09	-0.58	0.062	4e-18	9.3e-17	-0.32	0.061	3e-07	2.2e-06	-0.36	0.061	1.5e-08	2.5e-07	-0.33	0.055	6.3e-09	7.9e-08	-0.33	0.065	9e-07	9.3e-06	-0.43	0.065	6.1e-10	1e-08	-0.28	0.057	2e-06	1.3e-05	-0.31	0.052	1.1e-08	1e-07	-0.47	0.065	1.3e-11	3.8e-10	-0.37	0.057	6.4e-10	5e-09	-0.23	0.056	3.8e-05	0.00022
MAST2	-0.072	0.072	0.32	0.43	-0.0026	0.055	0.96	0.97	0.051	0.055	0.35	0.4	-0.037	0.068	0.59	0.67	-0.15	0.056	0.0093	0.025	-0.0017	0.063	0.98	0.99	-0.16	0.058	0.0069	0.019	-0.3	0.096	0.002	0.0053	-0.27	0.054	1.6e-06	1.1e-05	0.027	0.069	0.7	0.77	-0.068	0.066	0.3	0.38	-0.004	0.046	0.93	0.95	-0.05	0.046	0.28	0.39
MAST3	-0.083	0.04	0.037	0.074	-0.077	0.046	0.097	0.15	-0.25	0.043	2.7e-08	9.9e-08	-0.19	0.046	6.7e-05	0.00027	-0.14	0.043	0.001	0.004	-0.15	0.041	0.00035	0.0013	-0.18	0.045	0.0001	0.00053	-0.083	0.046	0.07	0.12	-0.19	0.045	3.3e-05	0.00015	-0.16	0.039	6.2e-05	0.00026	-0.18	0.046	0.00019	0.00061	-0.15	0.047	0.0015	0.0032	-0.19	0.05	0.00024	0.0011
MAST4	-0.12	0.05	0.02	0.045	-0.098	0.059	0.097	0.15	-0.3	0.063	2.8e-06	7.5e-06	-0.063	0.051	0.21	0.29	0.03	0.051	0.55	0.66	-0.18	0.053	0.001	0.0032	-0.093	0.055	0.092	0.16	-0.23	0.064	0.00046	0.0015	-0.11	0.049	0.02	0.04	-0.27	0.056	2.5e-06	1.4e-05	-0.25	0.097	0.0099	0.02	-0.41	0.091	8.8e-06	3e-05	-0.24	0.12	0.035	0.072
MASTL	0.012	0.062	0.85	0.89	0.045	0.07	0.52	0.6	0.42	0.078	2e-07	6.4e-07	0.088	0.061	0.15	0.22	0.087	0.067	0.2	0.29	0.038	0.06	0.53	0.63	0.16	0.065	0.016	0.038	0.034	0.075	0.66	0.73	0.069	0.068	0.31	0.4	0.063	0.065	0.33	0.44	0.22	0.075	0.0038	0.0084	0.15	0.076	0.051	0.077	0.04	0.062	0.53	0.64
MAT2A	0.032	0.036	0.37	0.49	-0.15	0.033	1.1e-05	5.1e-05	-0.057	0.041	0.16	0.21	-0.16	0.039	6.4e-05	0.00026	-0.22	0.038	3e-08	4.7e-07	-0.15	0.036	7.3e-05	0.00033	-0.25	0.04	2.8e-09	5.7e-08	-0.2	0.04	2.1e-06	1.4e-05	-0.19	0.036	6.3e-07	4.6e-06	0.011	0.034	0.74	0.81	-0.13	0.039	0.00095	0.0025	-0.13	0.04	0.00081	0.0019	-0.021	0.038	0.58	0.68
MAT2B	0.069	0.026	0.0082	0.021	0.14	0.028	1.3e-06	7.4e-06	0.11	0.027	5.3e-05	0.00012	0.18	0.029	2.2e-09	2.7e-08	0.13	0.029	4.6e-06	3.9e-05	0.12	0.028	1.3e-05	7.4e-05	0.098	0.029	0.001	0.0037	0.084	0.031	0.0074	0.017	0.068	0.03	0.023	0.046	0.078	0.024	0.0016	0.0045	0.1	0.031	0.0011	0.0029	0.12	0.028	1.1e-05	3.6e-05	0.057	0.025	0.022	0.049
MATK	0.52	0.085	2.9e-09	3.9e-08	-0.00045	0.16	1	1	-0.34	0.11	0.0015	0.0027	-0.056	0.11	0.61	0.69	-0.24	0.11	0.041	0.084	-0.0032	0.1	0.98	0.98	0.26	0.12	0.027	0.059	0.76	0.13	9.1e-09	1.1e-07	0.72	0.14	4e-07	3e-06	0.46	0.078	1.2e-08	1.1e-07	0.21	0.073	0.0037	0.0082	0.061	0.05	0.22	0.29	-0.066	0.044	0.13	0.21
MATN1-AS1	-0.14	0.038	0.00033	0.0013	-0.17	0.05	0.00055	0.0016	-0.45	0.064	2.3e-11	1.3e-10	-0.15	0.054	0.0049	0.012	-0.028	0.052	0.59	0.69	-0.12	0.053	0.025	0.051	-0.11	0.062	0.079	0.14	-0.19	0.053	0.00049	0.0016	0.016	0.052	0.76	0.82	-0.19	0.041	4.1e-06	2.3e-05	-0.27	0.058	7.5e-06	3.5e-05	-0.29	0.062	4.9e-06	1.8e-05	-0.26	0.05	5.8e-07	5.7e-06
MATN2	-0.14	0.058	0.015	0.036	-0.3	0.14	0.03	0.055	-0.13	0.044	0.0037	0.0063	-0.083	0.042	0.05	0.085	0.019	0.15	0.9	0.93	0.11	0.098	0.26	0.36	0.0035	0.096	0.97	0.98	0.1	0.085	0.24	0.32	0.52	0.15	0.00051	0.0017	-0.16	0.052	0.0018	0.0053	-0.088	0.071	0.22	0.29	-1.6	0.17	1.1e-16	3.6e-15	-0.11	0.044	0.013	0.032
MATR3	0.023	0.018	0.2	0.3	-0.027	0.02	0.17	0.24	0.0036	0.022	0.87	0.89	-0.00062	0.022	0.98	0.98	-0.015	0.021	0.48	0.59	-0.0022	0.02	0.91	0.94	-0.025	0.026	0.33	0.44	-0.048	0.022	0.031	0.058	-0.011	0.019	0.57	0.66	0.01	0.019	0.58	0.67	-0.023	0.024	0.33	0.41	-0.006	0.021	0.78	0.82	0.02	0.022	0.38	0.5
MAU2	-0.0007	0.023	0.98	0.99	-0.037	0.022	0.1	0.16	-0.081	0.022	0.0003	0.00061	-0.027	0.027	0.31	0.4	-0.012	0.025	0.63	0.72	0.0038	0.024	0.88	0.91	-0.036	0.033	0.27	0.38	-0.055	0.027	0.042	0.074	-0.062	0.022	0.0062	0.015	-0.021	0.022	0.35	0.45	-0.036	0.027	0.18	0.24	-0.046	0.023	0.048	0.074	-0.048	0.022	0.034	0.071
MAVS	-0.13	0.039	0.00071	0.0025	-0.23	0.046	1.8e-06	1e-05	-0.25	0.043	2.3e-08	8.4e-08	-0.28	0.052	1.4e-07	1.1e-06	-0.23	0.048	2.5e-06	2.2e-05	-0.25	0.047	2.9e-07	2.5e-06	-0.32	0.047	8.8e-11	2.6e-09	-0.21	0.055	0.00018	0.00065	-0.26	0.04	1.3e-09	1.9e-08	-0.14	0.04	0.00056	0.0019	-0.26	0.049	2.9e-07	2e-06	-0.2	0.042	4.9e-06	1.8e-05	-0.12	0.04	0.002	0.0067
MAX	0.082	0.033	0.014	0.033	0.064	0.032	0.045	0.078	-0.0053	0.031	0.87	0.89	0.069	0.033	0.039	0.07	0.093	0.034	0.0076	0.021	0.043	0.034	0.21	0.3	0.051	0.035	0.14	0.22	0.044	0.035	0.21	0.29	0.063	0.032	0.051	0.091	0.059	0.03	0.047	0.088	0.095	0.036	0.0089	0.018	0.087	0.031	0.0057	0.011	0.043	0.031	0.17	0.27
MAZ	0.0073	0.033	0.83	0.88	-0.0036	0.038	0.92	0.94	0.12	0.039	0.002	0.0035	-0.11	0.037	0.0032	0.0081	-0.11	0.041	0.0079	0.022	-0.092	0.035	0.009	0.021	-0.078	0.044	0.078	0.14	0.033	0.04	0.41	0.5	-0.098	0.038	0.012	0.025	-0.029	0.032	0.36	0.47	0.053	0.038	0.17	0.23	-0.041	0.033	0.22	0.28	0.037	0.037	0.31	0.42
MB21D1	0.33	0.062	2.8e-07	2.4e-06	0.18	0.051	0.00058	0.0017	0.36	0.042	7.6e-16	1.1e-14	0.094	0.046	0.044	0.077	0.017	0.036	0.64	0.73	0.18	0.035	3.3e-07	2.8e-06	0.14	0.039	0.00031	0.0014	0.35	0.074	4.6e-06	2.7e-05	0.082	0.036	0.025	0.05	0.56	0.063	1.5e-16	5e-15	0.19	0.05	0.00016	0.00051	0.32	0.043	3.5e-12	4.6e-11	0.26	0.041	2e-09	3.7e-08
MB21D2	1.3	0.089	5.6e-36	2.2e-33	0.49	0.11	7e-06	3.3e-05	0.094	0.11	0.41	0.47	1	0.1	6e-19	3.8e-17	0.69	0.067	3.2e-20	3.5e-18	1.1	0.11	3.4e-22	3.4e-20	0.69	0.12	1.1e-08	1.9e-07	1.5	0.11	2.2e-27	5.4e-25	1.2	0.099	1.4e-26	4e-24	1.5	0.1	1.1e-34	2.5e-32	1.1	0.16	1.2e-10	2.6e-09	0.09	0.15	0.56	0.63	0.27	0.12	0.022	0.05
MBD1	-0.019	0.018	0.31	0.42	-0.04	0.017	0.023	0.044	-0.11	0.021	6.3e-07	1.9e-06	-0.051	0.021	0.016	0.033	-0.031	0.022	0.16	0.25	-0.0017	0.019	0.93	0.95	0.066	0.024	0.0065	0.018	-0.0052	0.022	0.81	0.86	0.033	0.019	0.083	0.14	-0.012	0.017	0.48	0.58	-0.027	0.024	0.25	0.32	-0.0077	0.019	0.68	0.74	0.0047	0.018	0.79	0.85
MBD2	-0.052	0.033	0.12	0.2	0.089	0.036	0.014	0.028	0.23	0.037	4.7e-09	1.9e-08	0.13	0.037	0.00059	0.0018	-0.073	0.037	0.047	0.093	0.052	0.037	0.16	0.24	-0.023	0.038	0.54	0.64	-0.097	0.041	0.018	0.037	-0.08	0.036	0.025	0.049	-0.14	0.032	1.5e-05	7.1e-05	-0.026	0.04	0.51	0.59	-0.013	0.038	0.72	0.77	0.027	0.035	0.45	0.56
MBD3	-0.028	0.044	0.52	0.63	0.021	0.045	0.65	0.72	0.25	0.053	2.7e-06	7.4e-06	-0.067	0.048	0.16	0.23	-0.015	0.044	0.72	0.8	-0.046	0.045	0.3	0.4	0.04	0.054	0.46	0.57	0.14	0.048	0.005	0.012	0.0034	0.047	0.94	0.96	-0.036	0.043	0.41	0.51	0.18	0.053	0.0011	0.0027	0.07	0.047	0.14	0.19	0.026	0.046	0.57	0.67
MBD4	-0.052	0.025	0.04	0.08	-0.045	0.028	0.11	0.17	-0.079	0.023	0.00071	0.0013	-0.047	0.028	0.097	0.15	-0.029	0.029	0.31	0.43	-0.047	0.027	0.09	0.15	-0.00021	0.029	0.99	1	0.015	0.029	0.6	0.68	-0.017	0.029	0.55	0.64	-0.044	0.025	0.087	0.15	-0.031	0.029	0.29	0.37	-0.037	0.026	0.15	0.2	-0.071	0.024	0.0036	0.011
MBD5	-0.036	0.05	0.48	0.59	-0.1	0.057	0.08	0.13	-0.21	0.061	0.00079	0.0015	-0.053	0.06	0.37	0.46	-0.075	0.061	0.22	0.32	-0.035	0.057	0.55	0.64	-0.0088	0.064	0.89	0.92	-0.0065	0.069	0.92	0.94	0.0097	0.061	0.87	0.91	-0.059	0.047	0.21	0.3	-0.13	0.061	0.04	0.067	0.013	0.05	0.8	0.84	-0.064	0.053	0.22	0.33
MBD6	-0.083	0.052	0.11	0.18	-0.038	0.056	0.5	0.58	-0.15	0.054	0.0051	0.0083	-0.11	0.054	0.04	0.07	-0.091	0.055	0.099	0.17	-0.064	0.052	0.22	0.31	0.016	0.059	0.79	0.85	-0.18	0.063	0.0044	0.011	-0.085	0.052	0.1	0.16	-0.15	0.048	0.0026	0.0071	-0.074	0.051	0.15	0.21	-0.091	0.053	0.085	0.12	-0.1	0.05	0.041	0.082
MBIP	0.076	0.031	0.014	0.033	0.15	0.033	6.1e-06	2.9e-05	0.21	0.034	5.3e-09	2.1e-08	0.13	0.034	0.00022	0.00077	0.085	0.035	0.015	0.037	0.12	0.034	0.0008	0.0027	0.14	0.039	0.00054	0.0022	0.15	0.039	0.00022	0.00078	0.14	0.03	9.3e-06	5e-05	0.06	0.03	0.047	0.088	0.14	0.037	0.00015	0.00051	0.23	0.034	1.4e-10	1.2e-09	0.18	0.031	6.4e-08	8e-07
MBLAC1	-0.15	0.064	0.023	0.05	-0.075	0.06	0.21	0.29	-0.13	0.054	0.015	0.022	-0.2	0.057	0.00037	0.0012	-0.05	0.06	0.4	0.52	-0.11	0.06	0.063	0.11	-0.016	0.061	0.79	0.85	-0.11	0.07	0.11	0.17	-0.12	0.052	0.019	0.039	-0.1	0.052	0.049	0.091	-0.038	0.058	0.51	0.58	-0.054	0.054	0.31	0.38	-0.071	0.053	0.18	0.28
MBLAC2	-0.16	0.046	0.00068	0.0025	-0.36	0.053	8.4e-11	1.4e-09	-0.42	0.062	6.5e-11	3.5e-10	-0.34	0.06	4.9e-08	4.4e-07	-0.25	0.059	2.5e-05	0.00017	-0.21	0.058	0.00029	0.0011	-0.13	0.069	0.066	0.12	-0.28	0.059	3.2e-06	1.9e-05	-0.083	0.058	0.15	0.22	-0.17	0.049	0.00074	0.0024	-0.35	0.069	8e-07	4.9e-06	-0.33	0.058	5.6e-08	3e-07	-0.29	0.057	8.2e-07	7.6e-06
MBNL1	0.0014	0.024	0.95	0.97	-0.14	0.027	7.7e-07	4.8e-06	-0.16	0.03	5.6e-07	1.7e-06	-0.074	0.032	0.022	0.042	0.017	0.029	0.55	0.65	-0.08	0.027	0.0031	0.0087	-0.12	0.034	0.00035	0.0015	0.021	0.03	0.5	0.58	0.062	0.031	0.047	0.084	0.05	0.023	0.03	0.059	-0.049	0.031	0.12	0.18	-0.11	0.028	0.00012	0.00032	-0.045	0.032	0.16	0.25
MBNL1-AS1	0.16	0.081	0.053	0.1	-0.26	0.088	0.0032	0.0076	-0.17	0.088	0.051	0.07	-0.094	0.093	0.32	0.4	0.012	0.088	0.89	0.93	-0.16	0.086	0.061	0.11	-0.21	0.09	0.022	0.05	0.097	0.095	0.31	0.4	0.035	0.092	0.7	0.77	0.13	0.074	0.088	0.15	-0.12	0.092	0.18	0.25	-0.3	0.085	0.00048	0.0012	-0.18	0.077	0.02	0.046
MBNL2	-0.28	0.034	6.8e-15	2.4e-13	-0.24	0.042	3.4e-08	3e-07	-0.22	0.04	5.7e-08	2e-07	-0.34	0.044	1.5e-13	4e-12	-0.31	0.038	2.3e-14	1.2e-12	-0.22	0.04	2e-07	1.8e-06	-0.25	0.048	3.2e-07	3.8e-06	-0.22	0.041	1.8e-07	1.5e-06	-0.16	0.04	6.7e-05	0.00029	-0.31	0.032	2.6e-18	1.1e-16	-0.31	0.043	1.2e-11	3.4e-10	-0.26	0.037	3e-11	3.1e-10	-0.16	0.035	9.8e-06	6.8e-05
MBNL3	0.086	0.066	0.19	0.29	-0.23	0.075	0.0027	0.0066	-0.12	0.07	0.094	0.12	-0.22	0.08	0.0073	0.016	-0.23	0.078	0.0037	0.012	-0.13	0.077	0.085	0.14	-0.022	0.094	0.82	0.87	0.041	0.089	0.65	0.72	0.28	0.096	0.0035	0.0091	0.095	0.062	0.13	0.2	-0.15	0.079	0.053	0.085	-0.071	0.069	0.3	0.37	0.0093	0.068	0.89	0.92
MBOAT1	0.019	0.07	0.79	0.85	-0.087	0.059	0.14	0.21	-0.067	0.043	0.12	0.15	0.46	0.073	1.5e-09	1.8e-08	0.033	0.048	0.5	0.61	-0.014	0.043	0.75	0.81	-0.096	0.051	0.06	0.11	-0.073	0.068	0.29	0.38	-0.31	0.058	2.3e-07	1.9e-06	0.19	0.09	0.032	0.063	-0.087	0.073	0.24	0.31	-0.58	0.083	4.1e-11	4.1e-10	0.012	0.088	0.89	0.92
MBOAT2	-0.15	0.084	0.08	0.14	-0.077	0.083	0.35	0.44	0.21	0.084	0.014	0.022	-0.02	0.11	0.86	0.9	-0.2	0.092	0.033	0.071	-0.25	0.08	0.0018	0.0054	0.089	0.086	0.3	0.41	0.42	0.13	0.0016	0.0044	0.5	0.12	4.8e-05	0.00021	-0.2	0.064	0.0019	0.0054	-0.012	0.083	0.89	0.91	0.21	0.081	0.01	0.018	-0.07	0.072	0.33	0.45
MBOAT4	-0.32	0.064	1.2e-06	8.7e-06	-0.36	0.067	2e-07	1.5e-06	-0.51	0.072	1e-11	6.5e-11	-0.32	0.064	9.7e-07	6.3e-06	-0.27	0.066	5.1e-05	0.00031	-0.3	0.06	1.1e-06	8e-06	-0.31	0.079	0.00012	0.00063	-0.27	0.072	0.00025	0.00088	-0.26	0.065	8e-05	0.00033	-0.2	0.061	0.0012	0.0038	-0.37	0.07	3.4e-07	2.3e-06	-0.41	0.071	2.5e-08	1.4e-07	-0.22	0.069	0.0018	0.0059
MBOAT7	-0.013	0.037	0.73	0.8	-0.09	0.042	0.033	0.059	-0.19	0.041	3.1e-06	8.3e-06	0.029	0.045	0.52	0.61	-0.048	0.042	0.25	0.36	0.0037	0.037	0.92	0.95	0.12	0.043	0.0046	0.013	0.054	0.045	0.23	0.31	0.031	0.039	0.42	0.52	-0.0037	0.038	0.92	0.95	0.047	0.05	0.35	0.42	-0.16	0.045	0.00039	0.00096	-0.17	0.045	0.00018	0.00082
MBP	-0.034	0.031	0.27	0.38	-0.077	0.037	0.04	0.069	-0.093	0.03	0.0021	0.0037	-0.27	0.028	9.9e-19	6e-17	-0.23	0.026	2.2e-16	1.6e-14	-0.049	0.023	0.034	0.066	-0.19	0.035	1.7e-07	2.2e-06	0.018	0.033	0.59	0.67	-0.2	0.029	3.5e-11	7.1e-10	0.13	0.034	0.00012	0.00046	-0.16	0.031	6.8e-07	4.2e-06	0.079	0.038	0.041	0.065	-0.11	0.037	0.0044	0.013
MBTD1	-0.019	0.046	0.68	0.77	-0.087	0.048	0.07	0.11	-0.073	0.051	0.15	0.19	-0.061	0.054	0.26	0.35	0.024	0.056	0.67	0.76	-0.035	0.052	0.5	0.6	-0.14	0.053	0.0087	0.023	-0.078	0.057	0.17	0.25	-0.097	0.052	0.065	0.11	0.032	0.045	0.48	0.58	-0.081	0.059	0.17	0.24	-0.11	0.046	0.013	0.024	-0.043	0.05	0.39	0.51
MBTPS1	-0.087	0.022	7.1e-05	0.00034	-0.11	0.026	6.8e-05	0.00025	-0.24	0.032	9.9e-13	7.4e-12	-0.11	0.033	0.00074	0.0022	-0.079	0.029	0.0075	0.021	-0.089	0.031	0.0047	0.012	-0.1	0.034	0.0021	0.0069	-0.15	0.027	6.8e-08	6.5e-07	-0.07	0.026	0.0086	0.02	-0.07	0.022	0.0012	0.0036	-0.14	0.033	4e-05	0.00015	-0.14	0.027	1.1e-06	4.5e-06	-0.099	0.024	5.7e-05	0.00031
MBTPS2	0.071	0.034	0.038	0.076	0.0038	0.043	0.93	0.95	0.13	0.046	0.0068	0.011	0.026	0.04	0.51	0.6	-0.036	0.049	0.47	0.59	0.022	0.038	0.56	0.65	0.0071	0.045	0.88	0.91	0.01	0.046	0.83	0.87	0.05	0.035	0.16	0.23	0.05	0.032	0.11	0.18	0.077	0.037	0.037	0.062	-0.038	0.036	0.29	0.36	-0.0085	0.038	0.82	0.88
MC1R	-0.19	0.067	0.005	0.014	-0.015	0.082	0.86	0.89	-0.058	0.074	0.44	0.49	-0.29	0.079	0.00035	0.0012	-0.18	0.074	0.017	0.042	-0.044	0.076	0.56	0.66	-0.026	0.088	0.77	0.83	-0.12	0.089	0.19	0.27	-0.18	0.07	0.0094	0.021	-0.12	0.065	0.062	0.11	-0.11	0.079	0.18	0.25	0.072	0.089	0.42	0.49	-0.02	0.11	0.85	0.9
MCAM	0.00052	0.061	0.99	0.99	0.45	0.12	0.00012	0.00043	0.76	0.1	1.9e-12	1.4e-11	0.82	0.11	5.2e-13	1.3e-11	0.1	0.13	0.43	0.54	0.49	0.1	3.4e-06	2.2e-05	0.32	0.12	0.0066	0.018	0.055	0.11	0.63	0.71	0.17	0.12	0.16	0.24	0.12	0.081	0.13	0.21	-0.0046	0.079	0.95	0.96	-0.17	0.11	0.13	0.18	0.05	0.055	0.36	0.48
MCAT	0.021	0.042	0.62	0.72	0.13	0.04	0.00087	0.0024	0.28	0.052	2.5e-07	7.8e-07	0.11	0.047	0.022	0.042	0.095	0.047	0.043	0.088	0.056	0.045	0.22	0.31	0.11	0.05	0.033	0.069	0.17	0.045	0.0003	0.001	0.073	0.039	0.061	0.1	0.11	0.037	0.0028	0.0077	0.21	0.05	5.3e-05	0.0002	0.076	0.039	0.053	0.081	0.091	0.04	0.024	0.053
MCC	-0.3	0.095	0.0019	0.006	-0.63	0.097	5.9e-10	7.9e-09	-0.86	0.11	5.6e-14	5.3e-13	-0.47	0.12	0.00013	0.00049	-0.5	0.11	1.3e-05	9.8e-05	-0.56	0.094	1.3e-08	1.5e-07	-0.43	0.098	1.9e-05	0.00013	-0.28	0.098	0.0042	0.01	-0.47	0.096	2e-06	1.3e-05	-0.17	0.11	0.13	0.2	-0.52	0.12	2.4e-05	0.0001	-0.89	0.1	3.1e-15	7.9e-14	-0.76	0.1	9.5e-13	3.8e-11
MCCC1	-0.05	0.024	0.034	0.07	-0.0051	0.028	0.86	0.89	-0.012	0.03	0.69	0.73	0.0018	0.033	0.96	0.97	-0.025	0.035	0.47	0.59	0.017	0.026	0.51	0.61	-0.035	0.031	0.26	0.37	-0.03	0.032	0.36	0.45	-0.032	0.026	0.22	0.31	-0.0058	0.022	0.79	0.85	0.037	0.032	0.25	0.32	-0.0094	0.027	0.73	0.78	-0.018	0.028	0.53	0.64
MCCC2	0.13	0.026	3.2e-06	2.1e-05	0.06	0.035	0.09	0.14	0.34	0.047	4e-12	2.7e-11	0.1	0.035	0.0034	0.0085	0.017	0.032	0.6	0.7	0.072	0.031	0.021	0.044	-0.0024	0.036	0.95	0.96	0.078	0.034	0.021	0.041	-0.054	0.035	0.13	0.19	0.15	0.022	2.7e-10	3.5e-09	0.16	0.037	4.8e-05	0.00018	0.11	0.036	0.003	0.0061	0.076	0.031	0.014	0.034
MCEE	-0.045	0.034	0.18	0.28	-0.00076	0.035	0.98	0.99	-0.061	0.035	0.082	0.11	0.013	0.039	0.74	0.8	0.035	0.035	0.33	0.44	-0.034	0.037	0.36	0.46	0.079	0.04	0.046	0.091	-0.039	0.039	0.32	0.4	0.011	0.033	0.75	0.81	-0.038	0.03	0.2	0.28	0.074	0.035	0.038	0.063	-0.063	0.033	0.057	0.086	-0.0047	0.032	0.88	0.92
MCF2	-0.029	0.063	0.64	0.74	-0.052	0.061	0.4	0.48	-0.07	0.06	0.25	0.3	-0.11	0.071	0.13	0.19	0.032	0.065	0.62	0.72	-0.067	0.064	0.3	0.4	-0.095	0.051	0.066	0.12	0.051	0.068	0.45	0.54	0.075	0.057	0.19	0.27	-0.041	0.065	0.53	0.63	-0.11	0.077	0.14	0.2	0.097	0.068	0.15	0.21	0.021	0.072	0.77	0.84
MCF2L	-0.21	0.058	0.00044	0.0017	-0.68	0.1	2.3e-10	3.4e-09	-0.76	0.095	8.5e-14	7.7e-13	-0.51	0.083	3.1e-09	3.5e-08	-0.078	0.092	0.4	0.51	-0.37	0.073	8.6e-07	6.5e-06	-0.14	0.14	0.29	0.4	-0.26	0.073	0.0006	0.0019	0.1	0.11	0.33	0.43	-0.22	0.053	4.8e-05	0.00021	-0.44	0.085	6.5e-07	4e-06	-0.51	0.097	3.6e-07	1.7e-06	-0.42	0.13	0.00086	0.0032
MCF2L-AS1	-0.042	0.052	0.43	0.54	-0.31	0.074	5.1e-05	0.0002	-0.42	0.069	2.5e-09	1e-08	-0.16	0.067	0.018	0.035	-0.0066	0.064	0.92	0.95	-0.14	0.051	0.0072	0.018	0.052	0.082	0.53	0.63	-0.03	0.055	0.59	0.67	0.2	0.073	0.0085	0.02	-0.15	0.056	0.0068	0.017	-0.12	0.054	0.029	0.05	-0.2	0.075	0.0068	0.013	-0.24	0.079	0.003	0.0092
MCF2L2	0.081	0.089	0.36	0.48	0.028	0.09	0.76	0.81	0.1	0.08	0.2	0.25	0.23	0.081	0.0049	0.012	-0.16	0.058	0.0062	0.018	0.22	0.077	0.0052	0.013	-0.089	0.067	0.19	0.28	0.58	0.13	1.6e-05	7.9e-05	-0.14	0.058	0.019	0.04	0.066	0.094	0.48	0.59	-0.1	0.091	0.27	0.35	-0.32	0.081	8.9e-05	0.00025	-0.24	0.095	0.012	0.029
MCFD2	-0.016	0.028	0.56	0.67	-0.15	0.03	1.2e-06	7.3e-06	-0.18	0.038	4.4e-06	1.2e-05	-0.14	0.037	0.00026	0.0009	-0.015	0.036	0.69	0.77	-0.066	0.034	0.051	0.093	-0.15	0.039	0.00019	0.00089	-0.031	0.037	0.41	0.5	0.0019	0.031	0.95	0.97	-0.027	0.027	0.32	0.42	-0.081	0.036	0.026	0.046	-0.13	0.032	0.00014	0.00037	-0.089	0.031	0.0044	0.013
MCL1	-0.16	0.05	0.0019	0.0061	-0.15	0.05	0.0025	0.0062	-0.088	0.049	0.071	0.095	-0.088	0.058	0.13	0.19	-0.1	0.052	0.053	0.1	-0.16	0.055	0.0054	0.014	-0.2	0.058	0.00093	0.0034	-0.3	0.06	1.8e-06	1.2e-05	-0.2	0.056	0.00051	0.0017	-0.16	0.045	0.00063	0.0021	-0.21	0.066	0.002	0.0047	-0.09	0.057	0.12	0.16	0.11	0.057	0.055	0.11
MCM10	0.004	0.04	0.92	0.95	0.86	0.16	1.1e-07	8.1e-07	1.7	0.2	4.1e-15	4.8e-14	0.43	0.14	0.0026	0.0066	0.21	0.094	0.024	0.054	0.45	0.13	0.00056	0.002	0.067	0.15	0.65	0.74	0.15	0.14	0.29	0.38	-0.22	0.16	0.17	0.25	0.11	0.049	0.025	0.051	1.4	0.2	2e-11	5.4e-10	1.3	0.19	2.5e-11	2.7e-10	0.73	0.13	1.4e-07	1.6e-06
MCM2	-0.025	0.042	0.55	0.66	0.53	0.094	6.3e-08	5.2e-07	1.2	0.15	1.5e-15	1.9e-14	0.22	0.081	0.0064	0.015	0.011	0.068	0.87	0.91	0.16	0.068	0.017	0.037	0.054	0.11	0.61	0.7	-0.14	0.068	0.037	0.067	-0.2	0.1	0.051	0.09	0.072	0.047	0.13	0.2	0.93	0.13	2.5e-11	6.7e-10	0.71	0.13	1.6e-07	8e-07	0.2	0.068	0.0032	0.0097
MCM3	0.079	0.025	0.002	0.0064	0.18	0.032	4.1e-08	3.5e-07	0.57	0.066	4.5e-16	6.7e-15	0.097	0.031	0.0017	0.0046	0.035	0.027	0.19	0.29	0.12	0.029	5.6e-05	0.00026	0.033	0.044	0.45	0.56	0.014	0.034	0.68	0.75	-0.05	0.036	0.17	0.24	0.08	0.023	0.00051	0.0017	0.33	0.05	6.3e-10	1.1e-08	0.35	0.05	7.6e-11	7.3e-10	0.085	0.027	0.0019	0.0063
MCM3AP	-0.11	0.045	0.013	0.031	-0.18	0.049	0.00038	0.0012	-0.14	0.054	0.0084	0.013	-0.21	0.055	0.00018	0.00065	-0.17	0.058	0.0037	0.012	-0.15	0.051	0.004	0.011	-0.27	0.054	1.4e-06	1.4e-05	-0.3	0.056	3.3e-07	2.6e-06	-0.25	0.049	1e-06	7.2e-06	-0.11	0.043	0.012	0.028	-0.18	0.059	0.0026	0.006	-0.09	0.052	0.085	0.12	-0.0078	0.049	0.87	0.91
MCM3AP-AS1	-0.12	0.06	0.046	0.089	-0.14	0.072	0.051	0.086	-0.31	0.074	3.6e-05	8.3e-05	-0.31	0.078	0.00012	0.00045	-0.28	0.071	0.00014	0.0007	-0.2	0.065	0.003	0.0084	-0.33	0.08	4.9e-05	0.00028	-0.11	0.068	0.11	0.17	-0.1	0.07	0.16	0.23	-0.15	0.054	0.0057	0.014	-0.28	0.068	6.9e-05	0.00025	0.075	0.067	0.27	0.33	0.026	0.065	0.69	0.77
MCM4	0.018	0.037	0.62	0.72	0.47	0.082	4.1e-08	3.5e-07	1.2	0.14	6.9e-17	1.2e-15	0.21	0.071	0.0041	0.01	0.056	0.048	0.25	0.35	0.25	0.063	0.00012	0.0005	-0.0048	0.094	0.96	0.97	-0.15	0.071	0.037	0.067	-0.2	0.094	0.039	0.072	0.15	0.037	7e-05	0.00029	0.89	0.12	2.1e-11	5.6e-10	0.85	0.13	2.8e-10	2.4e-09	0.36	0.071	9e-07	8.3e-06
MCM5	-0.095	0.035	0.0071	0.019	0.27	0.053	7.9e-07	4.9e-06	0.91	0.1	3.3e-17	6.4e-16	0.12	0.045	0.0095	0.021	-0.016	0.04	0.69	0.77	0.057	0.045	0.21	0.3	0.089	0.062	0.15	0.23	-0.17	0.045	0.00014	0.00054	-0.19	0.065	0.0045	0.011	-0.098	0.034	0.0046	0.012	0.46	0.083	9.5e-08	7.7e-07	0.49	0.079	2.3e-09	1.6e-08	0.043	0.044	0.33	0.45
MCM6	0.047	0.029	0.11	0.18	0.32	0.047	8.3e-11	1.4e-09	0.82	0.092	1.4e-16	2.3e-15	0.11	0.043	0.01	0.022	0.073	0.036	0.042	0.086	0.21	0.038	1.7e-07	1.6e-06	0.11	0.062	0.09	0.15	0.054	0.042	0.2	0.27	-0.045	0.054	0.4	0.5	0.16	0.028	9.7e-08	7.7e-07	0.45	0.067	3e-10	5.4e-09	0.52	0.073	2.6e-11	2.7e-10	0.15	0.047	0.0014	0.0047
MCM7	-0.066	0.026	0.011	0.028	0.21	0.044	2.4e-06	1.3e-05	0.85	0.095	9.6e-17	1.6e-15	0.027	0.037	0.47	0.55	-0.083	0.027	0.0027	0.0088	0.0079	0.032	0.81	0.86	-0.0076	0.081	0.93	0.95	-0.13	0.033	0.00014	0.00055	-0.13	0.057	0.021	0.043	-0.035	0.026	0.18	0.27	0.44	0.073	1.2e-08	1.3e-07	0.39	0.075	3.7e-07	1.7e-06	0.054	0.037	0.15	0.24
MCM8	-0.075	0.067	0.26	0.37	0.095	0.072	0.19	0.26	0.25	0.076	0.0011	0.002	-0.13	0.074	0.081	0.13	-0.17	0.076	0.023	0.053	-0.072	0.074	0.33	0.43	-0.037	0.076	0.62	0.72	-0.048	0.089	0.59	0.67	-0.22	0.066	0.00097	0.003	0.064	0.066	0.33	0.43	-0.026	0.075	0.73	0.79	0.024	0.064	0.7	0.76	-0.05	0.056	0.38	0.49
MCM9	-0.078	0.027	0.0049	0.013	-0.13	0.031	3.3e-05	0.00013	-0.0081	0.039	0.83	0.86	-0.055	0.039	0.16	0.23	-0.14	0.04	0.00048	0.0021	-0.1	0.032	0.0014	0.0044	-0.15	0.035	5.6e-05	0.00032	-0.19	0.041	6e-06	3.4e-05	-0.24	0.03	8.9e-14	3.1e-12	-0.065	0.03	0.033	0.064	-0.088	0.037	0.019	0.035	-0.13	0.031	2.9e-05	9e-05	-0.065	0.031	0.035	0.073
MCMBP	0.0068	0.021	0.75	0.82	0.02	0.024	0.41	0.5	0.21	0.035	9.2e-09	3.6e-08	-0.026	0.024	0.28	0.36	-0.081	0.024	0.00096	0.0037	-0.033	0.022	0.14	0.21	0.034	0.028	0.21	0.31	-0.054	0.026	0.039	0.07	-0.023	0.022	0.29	0.39	0.00089	0.021	0.97	0.98	0.077	0.029	0.0094	0.019	0.02	0.032	0.53	0.6	0.011	0.024	0.64	0.73
MCMDC2	0.0095	0.068	0.89	0.92	-0.1	0.066	0.12	0.18	-0.084	0.07	0.23	0.28	-0.21	0.075	0.0056	0.013	-0.078	0.069	0.26	0.36	-0.058	0.07	0.4	0.51	-0.096	0.076	0.21	0.31	-0.17	0.089	0.05	0.087	-0.024	0.063	0.71	0.77	-0.098	0.066	0.13	0.21	-0.16	0.075	0.033	0.056	-0.11	0.058	0.068	0.1	-0.079	0.059	0.19	0.28
MCOLN1	0.086	0.045	0.055	0.1	0.079	0.043	0.064	0.1	0.11	0.042	0.0093	0.015	0.0058	0.045	0.9	0.93	0.11	0.042	0.011	0.029	0.025	0.042	0.56	0.65	0.061	0.046	0.19	0.28	0.13	0.049	0.0086	0.019	-0.014	0.04	0.73	0.8	0.045	0.039	0.25	0.35	0.14	0.044	0.0025	0.0059	0.13	0.039	0.0011	0.0024	-0.045	0.04	0.26	0.37
MCOLN2	1.5	0.12	1.6e-25	1.7e-23	0.55	0.069	8.8e-14	2.9e-12	0.52	0.056	5.7e-18	1.3e-16	0.42	0.074	4.2e-08	3.8e-07	0.7	0.074	4e-18	3.6e-16	0.56	0.068	1.7e-14	5.6e-13	0.56	0.12	1.1e-05	8.3e-05	1.4	0.17	4.1e-14	1.7e-12	1	0.14	3.6e-12	8.9e-11	1.6	0.11	3.9e-33	7.7e-31	0.23	0.061	0.00027	0.00083	0.74	0.053	3.2e-31	2.1e-28	0.49	0.058	2.7e-15	1.8e-13
MCOLN3	1.7	0.12	7.1e-31	1.4e-28	0.36	0.14	0.0086	0.018	-0.069	0.12	0.58	0.63	0.92	0.14	5e-10	6.9e-09	0.8	0.12	1.7e-10	4.4e-09	0.27	0.13	0.041	0.077	0.36	0.083	2.6e-05	0.00017	2.1	0.2	1.3e-20	1.4e-18	1.8	0.17	2.2e-20	2.3e-18	1.7	0.14	3.5e-27	3.6e-25	0.3	0.15	0.051	0.082	0.42	0.12	0.00039	0.00097	0.2	0.062	0.0019	0.0063
MCPH1	-0.029	0.025	0.26	0.37	-0.052	0.029	0.075	0.12	-0.078	0.028	0.0055	0.009	-0.011	0.029	0.71	0.77	-0.0068	0.033	0.83	0.89	-0.033	0.028	0.24	0.34	-0.044	0.033	0.18	0.27	-0.099	0.033	0.0031	0.0078	0.0049	0.028	0.86	0.9	-0.017	0.025	0.5	0.6	-0.099	0.036	0.0058	0.012	-0.14	0.028	1.2e-06	4.8e-06	-0.092	0.03	0.0021	0.0068
MCPH1-AS1	-0.065	0.055	0.24	0.35	-0.028	0.061	0.65	0.72	-0.067	0.06	0.26	0.31	0.0095	0.059	0.87	0.91	0.0052	0.06	0.93	0.95	-0.093	0.065	0.15	0.23	-0.016	0.063	0.8	0.85	0.078	0.066	0.24	0.32	-0.024	0.058	0.68	0.75	0.0089	0.053	0.87	0.91	-0.11	0.066	0.1	0.15	-0.14	0.058	0.02	0.033	-0.16	0.059	0.0064	0.018
MCRS1	0.063	0.031	0.048	0.092	0.18	0.031	8e-09	8.2e-08	0.2	0.033	4.2e-09	1.7e-08	0.13	0.032	6.8e-05	0.00027	0.098	0.033	0.0034	0.011	0.1	0.03	0.00089	0.0029	0.13	0.032	0.00015	0.00074	0.14	0.031	1.2e-05	6.3e-05	0.082	0.031	0.0078	0.018	0.038	0.03	0.2	0.29	0.18	0.034	5.5e-07	3.5e-06	0.31	0.034	4.9e-17	1.7e-15	0.19	0.035	6.1e-08	7.7e-07
MCTP1	-0.16	0.08	0.045	0.088	-0.085	0.075	0.26	0.34	0.2	0.084	0.016	0.024	0.031	0.087	0.72	0.78	-0.29	0.071	4.9e-05	0.0003	0.079	0.084	0.35	0.45	-0.13	0.087	0.13	0.21	-0.1	0.083	0.22	0.3	-0.22	0.065	0.001	0.0031	-0.025	0.064	0.69	0.77	-0.31	0.08	0.00015	0.00049	-0.15	0.074	0.049	0.075	0.0098	0.067	0.88	0.92
MCTP2	0.1	0.063	0.097	0.17	0.011	0.1	0.91	0.93	-0.41	0.088	6.7e-06	1.7e-05	0.21	0.11	0.058	0.096	-0.03	0.1	0.77	0.84	0.18	0.084	0.037	0.07	0.24	0.11	0.039	0.079	0.082	0.071	0.25	0.33	0.62	0.11	1.5e-08	1.7e-07	0.11	0.062	0.091	0.15	-0.018	0.077	0.81	0.86	0.06	0.058	0.3	0.37	-0.032	0.052	0.54	0.65
MCTS1	0.17	0.04	2.9e-05	0.00015	0.046	0.038	0.23	0.31	0.27	0.04	1.6e-10	8.1e-10	0.066	0.036	0.071	0.11	0.05	0.035	0.15	0.24	0.043	0.04	0.29	0.38	-0.019	0.041	0.64	0.73	0.11	0.042	0.013	0.027	0.075	0.036	0.037	0.069	0.12	0.036	0.00091	0.0028	0.13	0.046	0.0052	0.011	0.12	0.037	0.00086	0.002	0.12	0.036	0.00083	0.0031
MCTS2P	0.13	0.045	0.0048	0.013	-0.13	0.059	0.035	0.062	-0.11	0.057	0.051	0.07	-0.1	0.057	0.077	0.12	0.0045	0.055	0.93	0.96	-0.06	0.052	0.26	0.35	-0.19	0.065	0.0032	0.0097	0.078	0.066	0.24	0.32	0.076	0.057	0.18	0.26	0.063	0.051	0.22	0.32	-0.055	0.071	0.43	0.51	-0.19	0.054	0.0007	0.0016	-0.031	0.056	0.58	0.68
MCU	0.013	0.042	0.76	0.83	0.023	0.042	0.59	0.67	0.12	0.041	0.004	0.0067	-0.007	0.043	0.87	0.91	-0.058	0.041	0.16	0.24	-0.023	0.048	0.63	0.71	-0.012	0.041	0.78	0.84	-0.18	0.046	0.00011	0.00042	-0.14	0.04	0.00044	0.0015	-0.014	0.041	0.74	0.81	0.033	0.043	0.45	0.53	0.066	0.041	0.11	0.15	-0.021	0.04	0.59	0.7
MCUR1	0.02	0.033	0.55	0.66	0.067	0.033	0.041	0.071	0.39	0.048	4.4e-14	4.3e-13	0.059	0.034	0.089	0.14	-0.094	0.032	0.0038	0.012	0.0077	0.034	0.82	0.87	0.056	0.036	0.12	0.2	0.1	0.045	0.024	0.046	-0.065	0.034	0.057	0.099	-0.037	0.033	0.26	0.36	0.13	0.045	0.0055	0.012	0.071	0.039	0.066	0.097	0.0015	0.031	0.96	0.97
MDC1	-0.041	0.05	0.41	0.53	-0.19	0.057	0.00069	0.002	-0.15	0.056	0.0086	0.014	-0.22	0.062	0.00045	0.0014	-0.14	0.061	0.026	0.058	-0.16	0.058	0.0062	0.015	-0.28	0.064	1.4e-05	9.8e-05	-0.19	0.067	0.0048	0.012	-0.1	0.058	0.076	0.13	-0.061	0.054	0.27	0.36	-0.24	0.063	0.00022	0.00069	-0.053	0.057	0.35	0.42	0.013	0.058	0.82	0.87
MDFIC	0.44	0.047	8.2e-18	4e-16	0.094	0.039	0.016	0.032	-0.071	0.049	0.15	0.18	0.37	0.045	4.5e-14	1.3e-12	0.13	0.036	0.0005	0.0021	0.25	0.04	2.7e-09	3.7e-08	0.062	0.034	0.072	0.13	0.52	0.049	2.8e-21	3.4e-19	0.56	0.055	9.9e-20	9.2e-18	0.83	0.064	1.7e-29	2.2e-27	0.15	0.055	0.0063	0.013	0.064	0.045	0.15	0.21	0.23	0.044	4e-07	4.1e-06
MDGA1	0.42	0.2	0.036	0.072	0.41	0.2	0.044	0.076	0.22	0.18	0.24	0.29	0.51	0.19	0.0091	0.02	0.36	0.18	0.05	0.099	0.31	0.19	0.11	0.17	0.34	0.25	0.17	0.26	0.42	0.17	0.016	0.033	0.29	0.22	0.2	0.28	0.48	0.19	0.011	0.025	0.55	0.22	0.014	0.027	0.45	0.23	0.057	0.086	0.22	0.22	0.32	0.43
MDH1	0.17	0.025	5.8e-11	1.1e-09	0.21	0.028	2.6e-12	6e-11	0.36	0.035	3.7e-20	1.4e-18	0.19	0.032	1.4e-08	1.4e-07	0.19	0.031	1.5e-08	2.6e-07	0.18	0.029	5.5e-09	7e-08	0.16	0.034	6.6e-06	5.2e-05	0.25	0.035	2.7e-11	6e-10	0.14	0.03	3e-06	1.9e-05	0.16	0.025	5.2e-10	6.3e-09	0.29	0.04	2.1e-11	5.6e-10	0.27	0.032	7.3e-15	1.7e-13	0.15	0.025	8.1e-09	1.3e-07
MDH2	0.17	0.028	1.1e-08	1.3e-07	0.24	0.027	8.6e-16	4.4e-14	0.37	0.037	2.2e-20	9.3e-19	0.25	0.034	4.8e-12	9.6e-11	0.2	0.032	1.5e-09	3.1e-08	0.19	0.029	4.5e-10	7.1e-09	0.17	0.031	2.8e-07	3.4e-06	0.22	0.035	9.9e-10	1.5e-08	0.093	0.03	0.002	0.0057	0.14	0.025	1.3e-07	1e-06	0.3	0.039	8.7e-13	3.5e-11	0.3	0.032	2e-17	7.5e-16	0.19	0.027	2.3e-11	6.8e-10
MDM1	-0.062	0.031	0.047	0.091	-0.054	0.033	0.099	0.15	0.056	0.031	0.071	0.096	-0.017	0.041	0.69	0.75	-0.063	0.036	0.086	0.15	-0.019	0.035	0.59	0.68	-0.13	0.041	0.0024	0.0077	-0.19	0.037	1.4e-06	9.7e-06	-0.15	0.032	4.5e-06	2.6e-05	-0.085	0.03	0.0053	0.013	-0.041	0.033	0.22	0.29	-0.013	0.034	0.7	0.76	0.026	0.029	0.39	0.5
MDM2	0.043	0.041	0.3	0.41	0.17	0.043	7.3e-05	0.00027	0.35	0.045	2.4e-13	2e-12	0.24	0.05	3.2e-06	1.8e-05	0.17	0.043	0.00011	0.00058	0.16	0.045	0.00052	0.0018	0.1	0.05	0.044	0.088	0.042	0.047	0.38	0.47	0.076	0.044	0.082	0.13	0.1	0.038	0.0071	0.017	0.092	0.049	0.061	0.096	0.18	0.047	0.00012	0.00033	0.24	0.049	1.4e-06	1.2e-05
MDM4	-0.083	0.054	0.12	0.2	-0.26	0.058	1.9e-05	8e-05	-0.3	0.063	2.6e-06	7.1e-06	-0.21	0.063	0.0011	0.0031	-0.14	0.06	0.019	0.046	-0.23	0.056	7.1e-05	0.00032	-0.24	0.066	0.00047	0.0019	-0.14	0.063	0.023	0.045	-0.15	0.058	0.009	0.021	-0.18	0.052	0.00048	0.0016	-0.3	0.067	1.4e-05	5.9e-05	-0.17	0.056	0.0031	0.0063	-0.1	0.053	0.051	0.099
MDN1	-0.065	0.044	0.14	0.22	-0.21	0.05	4e-05	0.00016	-0.23	0.052	1.8e-05	4.4e-05	-0.18	0.054	0.0012	0.0034	-0.14	0.048	0.0034	0.011	-0.14	0.043	0.00083	0.0027	-0.14	0.054	0.0094	0.024	-0.17	0.052	0.0012	0.0034	-0.079	0.048	0.1	0.16	-0.03	0.043	0.48	0.59	-0.21	0.053	0.00011	0.00036	-0.25	0.048	5.7e-07	2.5e-06	-0.13	0.049	0.01	0.026
MDP1	-0.0014	0.044	0.97	0.98	-0.065	0.047	0.17	0.24	-0.14	0.05	0.007	0.011	-0.11	0.049	0.032	0.058	-0.017	0.048	0.72	0.8	0.025	0.048	0.6	0.69	0.027	0.05	0.59	0.69	0.0051	0.054	0.93	0.95	-0.0052	0.052	0.92	0.94	0.015	0.046	0.74	0.81	-0.1	0.051	0.049	0.08	-0.0076	0.048	0.88	0.9	0.047	0.048	0.33	0.45
MDS2	-0.59	0.057	5.3e-21	3.6e-19	-1.1	0.11	2.2e-21	2.6e-19	-1.3	0.095	1.8e-30	4.7e-28	-1.1	0.091	2.4e-26	3.6e-24	-0.55	0.076	6.3e-12	2.1e-10	-0.86	0.069	1.1e-26	1.8e-24	-0.96	0.089	5.3e-22	8e-20	-0.46	0.071	8.3e-10	1.3e-08	-0.63	0.084	2.8e-12	7.2e-11	-0.78	0.077	3.7e-20	1.8e-18	-0.55	0.11	7.2e-07	4.4e-06	-0.42	0.078	1.7e-07	8.5e-07	-0.29	0.1	0.0055	0.015
ME1	-0.0089	0.017	0.59	0.69	-0.48	0.088	1.4e-07	1.1e-06	0.11	0.048	0.024	0.035	0.0064	0.014	0.65	0.72	-0.35	0.099	0.00048	0.0021	0.043	0.032	0.18	0.26	0.012	0.015	0.44	0.55	0.023	0.019	0.23	0.31	0.024	0.034	0.49	0.59	0.026	0.039	0.5	0.6	-0.3	0.1	0.0044	0.0096	-2.3	0.19	9.4e-26	1.9e-23	0.014	0.085	0.87	0.91
ME2	0.1	0.028	0.00028	0.0012	0.087	0.031	0.0054	0.012	0.28	0.038	1.2e-12	9e-12	0.023	0.035	0.51	0.6	0.053	0.033	0.11	0.19	0.077	0.031	0.015	0.032	0.057	0.034	0.097	0.16	0.11	0.036	0.0034	0.0086	0.11	0.031	0.00074	0.0024	0.12	0.029	3.5e-05	0.00015	0.18	0.04	1.2e-05	5.3e-05	0.16	0.032	6.8e-07	2.9e-06	0.15	0.032	6.1e-06	4.5e-05
ME3	0.63	0.095	2.1e-10	3.6e-09	0.4	0.096	4.3e-05	0.00017	0.29	0.093	0.0019	0.0034	0.47	0.1	7.6e-06	3.9e-05	0.53	0.1	9.6e-07	9.8e-06	0.35	0.093	0.00023	0.00093	0.71	0.1	3.6e-11	1.2e-09	1.3	0.14	1.3e-16	8.3e-15	0.99	0.12	7.6e-15	3.1e-13	0.73	0.14	5.1e-07	3.5e-06	0.43	0.11	0.00012	0.00042	0.16	0.1	0.13	0.17	-0.2	0.08	0.013	0.032
MEA1	0.078	0.038	0.04	0.079	0.19	0.037	8.5e-07	5.2e-06	0.17	0.036	2.6e-06	7e-06	0.089	0.04	0.025	0.048	0.1	0.039	0.0089	0.024	0.16	0.038	3.6e-05	0.00018	0.17	0.042	5.8e-05	0.00033	0.18	0.042	3.6e-05	0.00016	0.11	0.037	0.0044	0.011	0.12	0.036	0.0012	0.0036	0.2	0.042	3.9e-06	2e-05	0.19	0.038	2.1e-06	8.1e-06	0.078	0.036	0.031	0.066
MEAF6	-0.026	0.023	0.27	0.38	0.025	0.025	0.32	0.4	-0.041	0.025	0.11	0.14	0.036	0.028	0.2	0.28	-0.024	0.025	0.33	0.44	0.034	0.025	0.17	0.26	0.00022	0.028	0.99	1	0.031	0.027	0.26	0.34	0.022	0.023	0.35	0.44	0.019	0.022	0.38	0.48	-0.00037	0.027	0.99	0.99	-0.022	0.023	0.34	0.41	-0.062	0.022	0.0057	0.016
MECP2	-0.054	0.031	0.084	0.15	-0.042	0.033	0.21	0.28	-0.1	0.036	0.0045	0.0076	-0.024	0.036	0.51	0.59	-0.075	0.032	0.02	0.046	-0.055	0.033	0.098	0.16	0.033	0.036	0.36	0.47	-0.022	0.036	0.53	0.61	-0.044	0.032	0.17	0.25	-0.048	0.033	0.15	0.22	-0.064	0.037	0.088	0.13	-0.058	0.036	0.11	0.16	-0.073	0.036	0.047	0.093
MECR	-0.02	0.031	0.52	0.63	-0.012	0.037	0.73	0.79	0.055	0.037	0.14	0.18	0.024	0.037	0.53	0.61	0.0023	0.038	0.95	0.97	-0.038	0.032	0.25	0.34	0.068	0.043	0.11	0.18	0.055	0.037	0.14	0.21	0.066	0.036	0.065	0.11	-0.038	0.03	0.21	0.3	0.066	0.038	0.086	0.13	0.0093	0.031	0.77	0.81	-0.0044	0.03	0.89	0.92
MED1	-0.0048	0.043	0.91	0.94	-0.084	0.048	0.079	0.12	-0.084	0.045	0.064	0.087	-0.068	0.053	0.2	0.27	-0.043	0.051	0.4	0.51	-0.068	0.051	0.18	0.27	-0.13	0.053	0.019	0.043	-0.069	0.053	0.19	0.27	-0.036	0.051	0.48	0.58	-0.052	0.043	0.22	0.32	-0.15	0.052	0.0047	0.01	-0.088	0.05	0.079	0.11	-0.059	0.047	0.21	0.32
MED10	0.013	0.024	0.6	0.7	0.043	0.027	0.11	0.17	0.04	0.027	0.14	0.18	0.069	0.031	0.027	0.051	0.0011	0.029	0.97	0.98	0.012	0.028	0.67	0.75	0.082	0.03	0.0072	0.019	0.13	0.031	2.9e-05	0.00013	0.09	0.026	0.00058	0.0019	0.022	0.026	0.39	0.5	0.047	0.028	0.099	0.15	0.088	0.029	0.0024	0.0051	0.037	0.027	0.16	0.26
MED11	-0.045	0.031	0.15	0.23	0.047	0.033	0.15	0.22	0.02	0.031	0.51	0.57	0.0079	0.038	0.83	0.88	0.043	0.033	0.2	0.3	-0.0015	0.035	0.97	0.98	0.13	0.035	0.0003	0.0013	0.15	0.04	0.0002	0.00074	0.13	0.032	3.5e-05	0.00016	-0.083	0.03	0.0066	0.016	0.043	0.034	0.2	0.27	0.14	0.031	1.4e-05	4.5e-05	0.12	0.032	0.00024	0.0011
MED12	-0.062	0.051	0.22	0.33	-0.2	0.057	0.00062	0.0018	-0.26	0.06	1.8e-05	4.2e-05	-0.21	0.063	0.0012	0.0035	-0.15	0.064	0.017	0.041	-0.15	0.06	0.012	0.026	-0.25	0.06	3.8e-05	0.00023	-0.26	0.069	0.00019	0.00071	-0.2	0.058	0.00059	0.002	-0.072	0.048	0.14	0.21	-0.23	0.068	0.0011	0.0028	-0.2	0.055	0.00028	0.0007	-0.1	0.055	0.069	0.13
MED13	-0.16	0.054	0.0028	0.0083	-0.13	0.057	0.026	0.047	-0.061	0.055	0.27	0.32	-0.06	0.056	0.29	0.37	-0.14	0.054	0.012	0.031	-0.078	0.056	0.17	0.25	-0.17	0.06	0.0056	0.016	-0.18	0.063	0.004	0.0097	-0.22	0.061	0.00049	0.0017	-0.13	0.049	0.0063	0.016	-0.14	0.064	0.035	0.06	-0.087	0.055	0.11	0.16	-0.05	0.056	0.37	0.48
MED13L	-0.058	0.056	0.3	0.41	-0.16	0.059	0.0086	0.018	-0.21	0.062	0.00083	0.0015	-0.16	0.063	0.012	0.024	-0.15	0.062	0.018	0.043	-0.14	0.062	0.022	0.045	-0.23	0.067	0.00096	0.0036	-0.21	0.07	0.0034	0.0085	-0.12	0.062	0.057	0.099	-0.044	0.057	0.44	0.54	-0.23	0.071	0.0012	0.003	-0.21	0.06	0.00043	0.001	-0.13	0.06	0.038	0.078
MED14	-0.049	0.039	0.21	0.31	-0.16	0.037	2.5e-05	0.0001	-0.066	0.041	0.11	0.14	-0.16	0.047	0.00082	0.0024	-0.15	0.045	0.00091	0.0036	-0.15	0.042	0.00047	0.0017	-0.18	0.046	0.00018	0.00086	-0.16	0.048	0.0011	0.0032	-0.16	0.039	4.2e-05	0.00019	-0.075	0.034	0.03	0.06	-0.11	0.046	0.017	0.032	-0.062	0.042	0.14	0.19	-0.027	0.036	0.47	0.58
MED14OS	-0.08	0.047	0.091	0.16	0.035	0.052	0.5	0.58	-0.078	0.051	0.13	0.16	-0.025	0.056	0.65	0.73	-0.05	0.053	0.35	0.47	-0.04	0.053	0.45	0.55	0.0039	0.06	0.95	0.96	0.081	0.054	0.14	0.2	-0.00046	0.053	0.99	1	0.15	0.047	0.0016	0.0046	-0.017	0.051	0.74	0.79	0.00088	0.05	0.99	0.99	0.021	0.053	0.69	0.77
MED15	-0.15	0.031	2.9e-06	2e-05	-0.064	0.033	0.053	0.089	-0.088	0.028	0.0021	0.0037	-0.22	0.032	3.1e-11	5.4e-10	-0.11	0.032	0.00053	0.0023	-0.12	0.033	0.00047	0.0017	-0.12	0.034	0.00034	0.0015	-0.2	0.036	6.1e-08	5.9e-07	-0.24	0.036	1.2e-10	2.2e-09	-0.2	0.031	2.9e-10	3.7e-09	-0.16	0.035	8.4e-06	3.9e-05	0.068	0.038	0.071	0.1	-0.037	0.034	0.28	0.39
MED16	0.066	0.042	0.12	0.19	0.087	0.046	0.058	0.095	0.11	0.041	0.0087	0.014	0.039	0.044	0.38	0.47	0.076	0.046	0.1	0.17	0.078	0.04	0.053	0.095	0.085	0.046	0.068	0.12	0.17	0.042	7.5e-05	0.00031	0.039	0.041	0.34	0.44	0.084	0.042	0.05	0.092	0.15	0.049	0.0025	0.0058	0.088	0.045	0.049	0.076	-0.001	0.046	0.98	0.99
MED17	-0.014	0.02	0.47	0.59	-0.0075	0.022	0.74	0.8	-0.092	0.025	0.00025	0.00051	0.011	0.024	0.65	0.73	-0.027	0.024	0.26	0.37	-0.0031	0.024	0.9	0.93	0.035	0.029	0.23	0.33	-0.05	0.025	0.049	0.085	-0.0098	0.023	0.67	0.75	0.036	0.02	0.077	0.13	-0.04	0.027	0.14	0.19	-0.023	0.022	0.28	0.35	0.00013	0.02	0.99	1
MED18	0.078	0.04	0.053	0.1	0.26	0.046	9.4e-08	7.4e-07	0.34	0.048	2.3e-11	1.4e-10	0.16	0.052	0.0021	0.0057	0.11	0.037	0.0027	0.009	0.12	0.041	0.0026	0.0073	0.099	0.036	0.0071	0.019	0.079	0.056	0.16	0.23	-0.057	0.042	0.18	0.26	0.097	0.043	0.025	0.051	0.16	0.049	0.0018	0.0044	0.23	0.044	2.7e-07	1.3e-06	0.23	0.041	4.1e-08	5.4e-07
MED19	0.098	0.036	0.0067	0.018	0.066	0.039	0.092	0.14	0.038	0.038	0.32	0.38	0.078	0.044	0.08	0.13	0.1	0.041	0.014	0.036	0.077	0.041	0.06	0.11	0.096	0.048	0.044	0.088	0.14	0.045	0.0022	0.0057	0.087	0.039	0.025	0.05	0.088	0.038	0.021	0.044	0.13	0.044	0.0037	0.0082	0.1	0.044	0.021	0.035	0.047	0.04	0.24	0.34
MED20	0.22	0.051	3.1e-05	0.00016	0.21	0.068	0.0025	0.0062	0.45	0.07	6.6e-10	3e-09	0.13	0.062	0.044	0.076	0.0077	0.054	0.89	0.92	0.082	0.057	0.15	0.23	-0.089	0.051	0.079	0.14	0.16	0.076	0.033	0.061	-0.081	0.049	0.1	0.16	0.29	0.048	3.6e-09	3.8e-08	0.34	0.062	1.2e-07	9.3e-07	0.27	0.059	6e-06	2.1e-05	0.008	0.061	0.9	0.93
MED21	-0.091	0.032	0.0052	0.014	-0.087	0.034	0.012	0.024	-0.05	0.032	0.13	0.16	-0.096	0.036	0.0072	0.016	-0.095	0.033	0.0041	0.013	-0.054	0.037	0.15	0.23	-0.092	0.037	0.013	0.032	-0.12	0.04	0.0022	0.0059	-0.094	0.036	0.0098	0.022	-0.13	0.034	0.00016	0.00059	-0.15	0.036	4.2e-05	0.00016	-0.094	0.033	0.0056	0.011	-0.055	0.032	0.09	0.16
MED22	-0.055	0.037	0.13	0.22	-0.23	0.042	1e-07	7.9e-07	-0.38	0.047	3.2e-14	3.2e-13	-0.29	0.046	2e-09	2.4e-08	-0.21	0.048	1.1e-05	8.2e-05	-0.13	0.041	0.0015	0.0045	-0.21	0.052	6.3e-05	0.00035	-0.15	0.047	0.0016	0.0044	-0.1	0.045	0.022	0.045	-0.084	0.034	0.014	0.031	-0.25	0.055	7.5e-06	3.5e-05	-0.25	0.041	9.2e-09	5.8e-08	-0.2	0.039	4.2e-07	4.2e-06
MED23	-0.09	0.029	0.0022	0.0069	-0.19	0.029	4.3e-10	6e-09	-0.22	0.039	8.7e-08	2.9e-07	-0.18	0.039	7.7e-06	3.9e-05	-0.14	0.038	0.00039	0.0017	-0.15	0.031	3.4e-06	2.2e-05	-0.14	0.039	0.00052	0.0021	-0.24	0.037	4.4e-10	7.5e-09	-0.16	0.032	2.2e-06	1.4e-05	-0.11	0.026	2.5e-05	0.00012	-0.2	0.04	1e-06	5.9e-06	-0.19	0.033	1.8e-08	1.1e-07	-0.13	0.034	0.00023	0.001
MED24	0.07	0.024	0.0043	0.012	0.086	0.025	0.00067	0.0019	0.11	0.027	9.4e-05	0.0002	0.021	0.028	0.46	0.54	0.051	0.029	0.079	0.14	0.048	0.026	0.065	0.11	-0.011	0.029	0.69	0.77	0.03	0.032	0.36	0.45	-0.023	0.026	0.36	0.46	0.029	0.02	0.16	0.24	0.1	0.026	0.00016	0.00053	0.1	0.026	0.00011	0.0003	0.073	0.025	0.0047	0.014
MED25	0.081	0.041	0.053	0.1	0.11	0.044	0.013	0.026	0.27	0.045	8.7e-09	3.4e-08	-0.0085	0.044	0.85	0.89	0.032	0.044	0.47	0.58	0.046	0.04	0.25	0.35	0.18	0.045	0.00015	0.00076	0.12	0.048	0.015	0.031	-0.0082	0.048	0.86	0.9	0.12	0.041	0.0033	0.0089	0.13	0.042	0.0016	0.0039	0.16	0.042	0.00018	0.00047	0.12	0.037	0.0021	0.0069
MED26	0.076	0.049	0.12	0.19	0.17	0.048	0.00054	0.0016	0.079	0.041	0.055	0.075	0.1	0.047	0.029	0.053	0.15	0.048	0.0018	0.0063	0.15	0.048	0.0018	0.0055	0.14	0.053	0.0083	0.022	0.068	0.048	0.16	0.23	0.076	0.044	0.087	0.14	0.029	0.047	0.54	0.64	0.15	0.047	0.0011	0.0028	0.18	0.047	0.00016	0.00042	0.11	0.041	0.0059	0.017
MED27	0.069	0.028	0.016	0.037	0.16	0.031	6.3e-07	4e-06	0.26	0.034	8.2e-13	6.2e-12	0.13	0.031	4.2e-05	0.00018	0.15	0.031	1e-06	1e-05	0.15	0.032	2.8e-06	1.9e-05	0.14	0.032	1.3e-05	9.2e-05	0.15	0.035	4.8e-05	0.00021	0.072	0.028	0.013	0.027	0.1	0.028	0.00022	0.00081	0.18	0.036	8e-07	4.9e-06	0.22	0.03	1.2e-11	1.4e-10	0.11	0.026	2.3e-05	0.00014
MED28	0.1	0.031	0.0011	0.0038	0.094	0.031	0.0029	0.0071	0.068	0.027	0.014	0.022	0.13	0.034	0.00024	0.00083	0.12	0.033	0.00039	0.0017	0.086	0.032	0.0084	0.02	0.11	0.031	0.00039	0.0017	0.099	0.037	0.0077	0.017	0.16	0.03	7.1e-07	5.1e-06	0.095	0.029	0.0014	0.004	0.058	0.033	0.079	0.12	0.043	0.029	0.15	0.2	0.042	0.028	0.13	0.22
MED29	0.022	0.022	0.32	0.43	-0.00085	0.021	0.97	0.98	-0.035	0.024	0.15	0.19	0.027	0.023	0.25	0.33	0.031	0.023	0.18	0.28	0.031	0.022	0.17	0.25	0.0068	0.025	0.79	0.85	-0.015	0.027	0.58	0.66	0.029	0.023	0.19	0.27	-0.026	0.021	0.23	0.33	-0.01	0.027	0.71	0.77	0.015	0.022	0.48	0.55	0.034	0.02	0.091	0.16
MED30	0.0084	0.028	0.77	0.83	0.014	0.04	0.72	0.78	0.091	0.033	0.0063	0.01	0.014	0.032	0.65	0.72	0.012	0.031	0.69	0.77	-0.072	0.034	0.035	0.067	0.023	0.035	0.51	0.62	0.01	0.036	0.78	0.83	-0.0043	0.03	0.89	0.92	-0.018	0.027	0.51	0.61	0.013	0.04	0.74	0.8	-0.12	0.04	0.0025	0.0053	-0.15	0.035	3.1e-05	0.00018
MED31	-0.15	0.039	0.00019	0.0008	-0.27	0.042	1.1e-09	1.4e-08	-0.19	0.042	1.4e-05	3.4e-05	-0.2	0.045	1.7e-05	8.1e-05	-0.12	0.047	0.013	0.033	-0.2	0.043	3.8e-06	2.5e-05	-0.12	0.047	0.012	0.029	-0.21	0.05	3.3e-05	0.00015	-0.15	0.043	0.00082	0.0026	-0.18	0.036	1.2e-06	7.7e-06	-0.15	0.05	0.004	0.0089	-0.15	0.046	0.0012	0.0026	-0.098	0.041	0.019	0.044
MED4	0.057	0.033	0.082	0.14	0.1	0.036	0.0041	0.0096	0.068	0.035	0.057	0.077	0.15	0.037	4.4e-05	0.00019	0.11	0.037	0.0033	0.01	0.15	0.035	4.9e-05	0.00023	0.13	0.037	0.00052	0.0021	0.081	0.04	0.044	0.078	0.093	0.036	0.012	0.025	-0.00038	0.034	0.99	0.99	0.092	0.039	0.02	0.036	0.14	0.036	0.00014	0.00038	0.03	0.035	0.39	0.51
MED6	-0.05	0.022	0.026	0.056	-0.0035	0.021	0.87	0.9	0.069	0.023	0.0024	0.0042	0.024	0.026	0.35	0.45	-0.029	0.022	0.19	0.29	-0.0093	0.023	0.68	0.76	-0.019	0.023	0.42	0.53	-0.019	0.023	0.41	0.5	1.8e-05	0.022	1	1	-0.032	0.019	0.086	0.15	0.012	0.023	0.59	0.66	0.025	0.022	0.26	0.32	0.0019	0.021	0.93	0.95
MED7	-0.12	0.027	1.1e-05	6.3e-05	-0.023	0.03	0.45	0.54	-0.058	0.031	0.067	0.09	0.039	0.035	0.26	0.34	0.02	0.032	0.53	0.64	-0.023	0.031	0.46	0.57	0.11	0.034	0.0013	0.0044	-0.053	0.034	0.12	0.18	0.026	0.032	0.42	0.52	-0.091	0.028	0.0012	0.0035	-0.064	0.037	0.084	0.13	0.16	0.031	1.5e-06	5.8e-06	0.05	0.029	0.086	0.15
MED8	0.11	0.026	4.8e-05	0.00024	0.12	0.028	2.8e-05	0.00012	0.14	0.028	1.8e-06	5.1e-06	0.13	0.03	3.1e-05	0.00014	0.1	0.029	0.00039	0.0017	0.11	0.028	0.0002	0.0008	0.13	0.031	3.6e-05	0.00022	0.081	0.031	0.011	0.023	0.077	0.029	0.0081	0.019	0.079	0.025	0.0015	0.0045	0.14	0.034	3.1e-05	0.00013	0.1	0.025	7.6e-05	0.00022	0.079	0.024	0.0012	0.0043
MED9	-0.047	0.035	0.18	0.27	-0.072	0.034	0.038	0.066	-0.15	0.038	0.00017	0.00036	-0.12	0.034	0.00043	0.0014	-0.093	0.034	0.0065	0.018	-0.06	0.032	0.065	0.11	-0.06	0.038	0.11	0.18	-0.14	0.038	0.00027	0.00094	-0.09	0.036	0.014	0.03	-0.023	0.033	0.48	0.58	-0.17	0.041	7.5e-05	0.00027	-0.13	0.033	9.9e-05	0.00027	-0.068	0.032	0.034	0.071
MEF2A	0.078	0.044	0.076	0.14	-0.09	0.046	0.05	0.084	-0.08	0.044	0.07	0.094	0.0083	0.048	0.86	0.9	-0.027	0.044	0.54	0.65	-0.13	0.045	0.0039	0.01	-0.066	0.051	0.19	0.29	-0.029	0.05	0.56	0.65	0.043	0.046	0.36	0.45	0.047	0.042	0.26	0.35	-0.018	0.052	0.73	0.79	-0.022	0.042	0.61	0.67	-0.04	0.042	0.34	0.46
MEF2BNB	0.015	0.038	0.7	0.78	0.086	0.039	0.027	0.049	0.037	0.038	0.33	0.38	0.049	0.039	0.21	0.29	0.059	0.043	0.17	0.26	-0.063	0.042	0.14	0.21	-0.0035	0.045	0.94	0.96	0.027	0.044	0.54	0.62	-0.031	0.038	0.41	0.51	-0.073	0.038	0.056	0.1	0.13	0.046	0.0047	0.01	0.068	0.042	0.1	0.14	0.039	0.038	0.31	0.42
MEF2C	-0.12	0.077	0.14	0.22	0.014	0.053	0.79	0.84	-0.038	0.071	0.59	0.64	0.11	0.079	0.17	0.24	0.069	0.07	0.32	0.44	0.084	0.068	0.22	0.31	0.31	0.11	0.0045	0.013	-0.49	0.11	2.1e-05	0.0001	0.085	0.1	0.42	0.52	0.033	0.053	0.53	0.63	0.041	0.056	0.47	0.55	0.29	0.07	6.4e-05	0.00018	0.23	0.11	0.04	0.08
MEF2D	-0.064	0.039	0.097	0.17	-0.068	0.047	0.15	0.22	-0.1	0.04	0.014	0.021	-0.12	0.045	0.008	0.018	-0.13	0.041	0.0018	0.0064	-0.15	0.043	0.00043	0.0016	-0.13	0.046	0.0042	0.012	-0.15	0.044	0.0011	0.0033	-0.24	0.05	2.3e-06	1.5e-05	-0.14	0.039	0.0007	0.0023	-0.12	0.044	0.0064	0.013	-0.13	0.045	0.003	0.0062	-0.2	0.043	7.7e-06	5.5e-05
MEGF6	-0.35	0.056	1.6e-09	2.2e-08	-0.51	0.088	3.1e-08	2.8e-07	-0.96	0.096	5e-20	1.9e-18	-0.43	0.079	2.1e-07	1.6e-06	-0.32	0.064	1.2e-06	1.2e-05	-0.42	0.065	9.7e-10	1.4e-08	-0.14	0.067	0.044	0.087	-0.51	0.074	6.6e-11	1.4e-09	-0.35	0.065	1.9e-07	1.6e-06	-0.37	0.06	1.7e-09	1.9e-08	-0.67	0.11	1.1e-08	1.3e-07	-1	0.12	6.1e-15	1.4e-13	-0.68	0.16	2.3e-05	0.00014
MEGF8	-0.29	0.068	2.7e-05	0.00015	-0.27	0.074	0.00033	0.001	-0.3	0.078	0.00016	0.00033	-0.25	0.074	0.00074	0.0022	-0.22	0.07	0.0023	0.0077	-0.28	0.069	7.8e-05	0.00035	-0.32	0.08	7.6e-05	0.00041	-0.21	0.087	0.015	0.031	-0.3	0.072	5.2e-05	0.00023	-0.15	0.067	0.023	0.048	-0.33	0.074	1.6e-05	6.8e-05	-0.32	0.068	3.7e-06	1.4e-05	-0.26	0.062	3.4e-05	0.0002
MEGF9	-0.061	0.053	0.25	0.35	-0.061	0.059	0.3	0.39	0.028	0.052	0.6	0.65	-0.048	0.061	0.44	0.52	-0.15	0.056	0.0065	0.019	-0.058	0.06	0.33	0.44	-0.25	0.066	0.00028	0.0012	-0.0086	0.076	0.91	0.93	-0.22	0.061	0.0003	0.0011	-0.055	0.052	0.29	0.4	-0.11	0.061	0.073	0.11	0.13	0.063	0.045	0.071	0.03	0.069	0.66	0.75
MEI1	-0.1	0.03	0.0008	0.0028	0.0074	0.032	0.82	0.86	-0.14	0.032	1.2e-05	3.1e-05	0.0088	0.03	0.77	0.82	-0.048	0.027	0.074	0.14	-0.046	0.03	0.13	0.2	0.036	0.035	0.3	0.41	-0.088	0.035	0.013	0.027	-0.099	0.031	0.0015	0.0044	-0.042	0.028	0.13	0.21	-0.061	0.036	0.09	0.14	0.025	0.033	0.46	0.53	0.0088	0.033	0.79	0.85
MELK	0.034	0.037	0.35	0.47	0.73	0.13	6.3e-08	5.2e-07	1.6	0.17	2.5e-17	4.9e-16	0.31	0.12	0.013	0.026	0.069	0.1	0.51	0.62	0.42	0.12	0.00031	0.0012	0.03	0.11	0.78	0.84	0.05	0.13	0.71	0.77	-0.42	0.14	0.0027	0.0072	0.092	0.051	0.071	0.12	1.1	0.17	8.2e-10	1.3e-08	1.2	0.14	3e-14	6e-13	0.92	0.11	1.7e-15	1.2e-13
MEMO1	-0.044	0.032	0.17	0.26	-0.0036	0.036	0.92	0.94	0.28	0.04	2.9e-11	1.7e-10	0.019	0.034	0.58	0.66	-0.03	0.035	0.38	0.5	-0.0065	0.034	0.85	0.89	-0.075	0.035	0.034	0.07	0.1	0.038	0.0076	0.017	-0.17	0.033	2.9e-07	2.3e-06	0.058	0.029	0.046	0.085	0.062	0.037	0.1	0.15	0.18	0.035	9.2e-07	3.8e-06	0.091	0.031	0.0039	0.011
MEN1	-0.035	0.032	0.27	0.38	0.0023	0.032	0.94	0.96	-0.049	0.03	0.11	0.14	-0.057	0.031	0.068	0.11	0.032	0.033	0.33	0.45	0.0048	0.035	0.89	0.92	0.028	0.035	0.43	0.54	0.013	0.034	0.7	0.77	0.022	0.031	0.49	0.59	-0.067	0.029	0.023	0.047	0.036	0.034	0.3	0.38	0.055	0.032	0.091	0.13	-0.00011	0.03	1	1
MEOX1	-0.097	0.12	0.43	0.55	0.088	0.12	0.46	0.55	0.11	0.11	0.33	0.38	-0.22	0.095	0.019	0.038	0.56	0.1	8.3e-08	1.1e-06	0.28	0.091	0.0023	0.0066	-0.097	0.05	0.053	0.1	-0.18	0.12	0.14	0.21	-0.31	0.072	3.3e-05	0.00015	0.51	0.11	1.2e-05	6.2e-05	0.34	0.098	0.00068	0.0019	0.12	0.13	0.38	0.45	0.049	0.13	0.72	0.8
MEPCE	0.026	0.039	0.5	0.61	-0.083	0.046	0.07	0.11	-0.12	0.039	0.0035	0.0059	-0.056	0.043	0.19	0.26	-0.0042	0.042	0.92	0.95	-0.027	0.041	0.5	0.6	0.017	0.045	0.71	0.78	-0.019	0.053	0.72	0.78	0.034	0.044	0.45	0.54	0.02	0.036	0.58	0.68	0.0055	0.047	0.91	0.93	-0.1	0.042	0.017	0.03	-0.13	0.043	0.0027	0.0084
MESDC1	0.23	0.058	9.9e-05	0.00046	0.26	0.062	3.8e-05	0.00015	0.14	0.054	0.012	0.019	0.23	0.063	0.00031	0.001	0.18	0.062	0.0039	0.012	0.28	0.055	1.1e-06	8.4e-06	0.31	0.059	3.9e-07	4.6e-06	0.35	0.063	1.2e-07	1e-06	0.24	0.055	1.9e-05	9.5e-05	0.28	0.054	7.6e-07	4.9e-06	0.28	0.058	2.5e-06	1.4e-05	0.099	0.058	0.091	0.13	0.0089	0.054	0.87	0.91
MESDC2	0.083	0.026	0.0014	0.0047	0.14	0.028	1.4e-06	7.9e-06	0.14	0.029	5.4e-06	1.4e-05	0.16	0.031	2.5e-07	1.9e-06	0.18	0.03	7.9e-09	1.4e-07	0.18	0.03	1.3e-08	1.5e-07	0.19	0.033	3.1e-08	5e-07	0.17	0.032	2.7e-07	2.2e-06	0.2	0.028	1.6e-11	3.6e-10	0.089	0.026	0.00069	0.0022	0.14	0.035	6.7e-05	0.00024	0.087	0.031	0.0058	0.011	0.076	0.028	0.0082	0.022
MEST	0.22	0.064	0.00058	0.0021	0.27	0.08	0.00099	0.0027	0.27	0.07	0.00019	0.00039	0.37	0.068	1.6e-07	1.2e-06	0.25	0.067	0.00023	0.0011	0.12	0.069	0.077	0.13	0.17	0.082	0.036	0.074	0.13	0.075	0.083	0.13	0.76	0.1	1.6e-12	4.3e-11	-0.37	0.088	3e-05	0.00014	0.13	0.091	0.17	0.23	-0.18	0.084	0.037	0.059	-0.33	0.12	0.0056	0.016
METAP1	0.022	0.024	0.36	0.48	-0.049	0.023	0.034	0.061	0.013	0.023	0.57	0.62	-0.099	0.026	0.00015	0.00056	-0.069	0.024	0.0048	0.014	-0.023	0.023	0.32	0.42	-0.055	0.032	0.082	0.14	-0.0054	0.029	0.85	0.89	0.029	0.023	0.19	0.27	0.054	0.023	0.019	0.04	-0.041	0.028	0.14	0.2	-0.1	0.023	2.1e-05	6.7e-05	-0.0024	0.023	0.92	0.94
METAP1D	-0.11	0.034	0.0013	0.0042	-0.24	0.056	2.2e-05	9.1e-05	-0.37	0.054	7.8e-11	4.2e-10	-0.23	0.052	1.3e-05	6.1e-05	-0.1	0.055	0.07	0.13	-0.17	0.048	0.00044	0.0016	-0.084	0.063	0.19	0.28	0.015	0.05	0.77	0.82	0.11	0.061	0.064	0.11	-0.096	0.036	0.008	0.019	-0.17	0.056	0.0023	0.0053	-0.23	0.054	3.4e-05	0.0001	-0.085	0.056	0.13	0.22
METAP2	0.038	0.037	0.31	0.42	0.064	0.041	0.12	0.18	0.17	0.042	5.4e-05	0.00012	0.088	0.043	0.041	0.071	0.057	0.041	0.17	0.26	0.079	0.041	0.056	0.1	0.12	0.044	0.01	0.025	0.061	0.048	0.2	0.28	0.12	0.04	0.0039	0.01	0.042	0.035	0.23	0.33	0.13	0.047	0.0049	0.011	0.1	0.045	0.022	0.038	0.13	0.039	0.0011	0.0041
METRN	-0.046	0.073	0.52	0.63	0.23	0.07	0.0014	0.0038	-0.0098	0.063	0.88	0.89	0.31	0.075	5.4e-05	0.00022	0.15	0.071	0.034	0.072	0.17	0.067	0.014	0.03	0.05	0.077	0.52	0.62	0.11	0.07	0.12	0.18	0.12	0.064	0.06	0.1	-0.069	0.065	0.29	0.39	0.037	0.074	0.62	0.69	0.075	0.064	0.25	0.31	-0.058	0.067	0.39	0.5
METRNL	0.023	0.027	0.4	0.51	0.22	0.12	0.059	0.097	-0.07	0.09	0.44	0.5	-0.0077	0.091	0.93	0.95	-0.22	0.074	0.0032	0.01	0.13	0.06	0.03	0.058	0.3	0.088	0.00071	0.0028	0.26	0.09	0.0047	0.011	0.0046	0.082	0.95	0.97	0.11	0.055	0.057	0.1	0.096	0.09	0.29	0.36	0.18	0.1	0.09	0.13	-0.41	0.12	0.00098	0.0035
METTL1	0.34	0.05	1.5e-10	2.5e-09	0.11	0.054	0.044	0.076	0.18	0.055	0.0009	0.0017	0.26	0.062	5.1e-05	0.00021	0.18	0.049	0.00023	0.0011	0.27	0.053	5.3e-07	4.2e-06	0.43	0.082	4.6e-07	5.3e-06	0.51	0.065	4.5e-13	1.5e-11	0.63	0.078	6.3e-14	2.2e-12	0.22	0.039	7.4e-08	6.1e-07	0.26	0.054	2.6e-06	1.4e-05	-0.22	0.068	0.0011	0.0024	0.082	0.067	0.22	0.32
METTL10	0.07	0.031	0.024	0.052	0.028	0.039	0.47	0.55	0.047	0.034	0.18	0.22	0.086	0.035	0.015	0.03	0.014	0.034	0.69	0.77	0.038	0.036	0.29	0.39	0.07	0.039	0.071	0.13	0.053	0.039	0.18	0.26	0.11	0.032	0.00086	0.0027	0.064	0.034	0.062	0.11	0.0018	0.039	0.96	0.97	0.0038	0.035	0.91	0.93	0.074	0.034	0.03	0.064
METTL12	-0.045	0.055	0.41	0.53	-0.1	0.055	0.065	0.11	-0.077	0.057	0.18	0.22	-0.092	0.054	0.088	0.14	-0.095	0.062	0.13	0.21	-0.1	0.053	0.049	0.089	-0.15	0.062	0.017	0.04	-0.097	0.065	0.13	0.2	-0.048	0.06	0.43	0.53	-0.098	0.047	0.039	0.074	-0.058	0.055	0.29	0.37	-0.14	0.054	0.0094	0.017	-0.097	0.058	0.095	0.16
METTL13	0.15	0.026	2.7e-08	2.9e-07	0.15	0.03	1.3e-06	7.4e-06	0.17	0.035	1.5e-06	4.4e-06	0.069	0.034	0.046	0.079	0.097	0.029	0.00099	0.0038	0.13	0.032	3.6e-05	0.00018	0.12	0.038	0.0014	0.0048	0.076	0.031	0.016	0.032	0.1	0.029	0.00055	0.0018	0.1	0.024	1.5e-05	7.1e-05	0.17	0.035	2.4e-06	1.3e-05	0.16	0.032	1.6e-06	6.3e-06	0.1	0.027	0.0002	0.00092
METTL14	0.077	0.024	0.0019	0.0059	0.11	0.025	2.2e-05	9.1e-05	0.068	0.024	0.0047	0.0078	0.16	0.027	1.8e-08	1.8e-07	0.12	0.027	3e-05	0.00019	0.15	0.027	2.2e-07	2e-06	0.1	0.033	0.002	0.0066	0.074	0.031	0.017	0.034	0.08	0.027	0.0031	0.0081	0.07	0.024	0.0035	0.0092	0.11	0.029	0.00016	0.00053	0.1	0.028	0.00036	0.00089	0.082	0.024	0.00079	0.0029
METTL15	-0.047	0.036	0.19	0.28	-0.044	0.031	0.16	0.23	0.023	0.04	0.56	0.61	0.014	0.039	0.73	0.79	0.0013	0.034	0.97	0.98	-0.0037	0.039	0.92	0.95	-0.12	0.04	0.0029	0.009	-0.1	0.035	0.0041	0.0099	-0.07	0.037	0.059	0.1	-0.05	0.031	0.11	0.18	-0.1	0.035	0.0044	0.0097	-0.0057	0.033	0.86	0.89	0.052	0.034	0.13	0.21
METTL16	-0.1	0.034	0.0027	0.0082	-0.23	0.038	5.1e-09	5.5e-08	-0.37	0.047	9.6e-14	8.6e-13	-0.17	0.043	0.00013	0.00049	-0.12	0.044	0.0057	0.017	-0.16	0.037	1.7e-05	9.2e-05	-0.2	0.047	3.7e-05	0.00022	-0.19	0.04	4.8e-06	2.8e-05	-0.05	0.041	0.22	0.31	-0.12	0.033	0.00043	0.0015	-0.25	0.046	2.5e-07	1.8e-06	-0.32	0.041	4.7e-13	7.3e-12	-0.19	0.038	6.9e-07	6.6e-06
METTL17	0.018	0.021	0.39	0.5	-0.024	0.024	0.31	0.4	-0.16	0.028	3.8e-08	1.3e-07	-0.039	0.026	0.14	0.2	-0.012	0.025	0.64	0.73	-0.014	0.024	0.57	0.66	-0.0011	0.028	0.97	0.98	-0.046	0.026	0.073	0.12	-0.0039	0.024	0.87	0.91	0.0053	0.021	0.8	0.86	-0.049	0.027	0.07	0.11	-0.035	0.021	0.099	0.14	0.024	0.023	0.3	0.41
METTL18	-0.039	0.037	0.3	0.41	0.051	0.04	0.2	0.28	-0.055	0.039	0.16	0.2	0.046	0.043	0.29	0.37	0.018	0.041	0.65	0.74	0.081	0.046	0.081	0.14	0.088	0.043	0.041	0.081	0.056	0.044	0.2	0.28	0.032	0.041	0.43	0.52	-0.053	0.037	0.16	0.24	-0.0086	0.048	0.86	0.89	0.00037	0.041	0.99	1	0.00032	0.034	0.99	0.99
METTL20	-0.091	0.054	0.098	0.17	-0.13	0.062	0.032	0.058	-0.11	0.061	0.083	0.11	-0.11	0.065	0.084	0.13	-0.0084	0.062	0.89	0.93	0.0082	0.065	0.9	0.93	-0.043	0.067	0.52	0.62	-0.073	0.07	0.3	0.39	0.053	0.063	0.4	0.49	-0.037	0.056	0.51	0.61	-0.15	0.072	0.043	0.071	0.099	0.062	0.11	0.15	-0.017	0.061	0.79	0.85
METTL21A	-0.022	0.029	0.45	0.56	-0.14	0.037	0.0002	0.00065	-0.078	0.032	0.018	0.026	-0.054	0.035	0.13	0.19	-0.036	0.033	0.27	0.38	-0.091	0.035	0.0094	0.022	-0.11	0.038	0.005	0.014	-0.046	0.032	0.15	0.22	0.055	0.033	0.093	0.15	-0.12	0.029	6.5e-05	0.00027	-0.068	0.034	0.045	0.074	-0.13	0.033	6.3e-05	0.00018	-0.093	0.036	0.011	0.029
METTL21B	0.0018	0.074	0.98	0.99	-0.2	0.074	0.0082	0.018	-0.44	0.07	1.2e-09	5.1e-09	-0.19	0.074	0.013	0.027	-0.24	0.066	0.00026	0.0012	-0.069	0.086	0.42	0.53	-0.062	0.09	0.49	0.6	0.21	0.11	0.055	0.094	0.066	0.076	0.39	0.48	-0.049	0.075	0.52	0.62	-0.22	0.077	0.0056	0.012	-0.5	0.081	4.9e-09	3.3e-08	0.12	0.058	0.043	0.086
METTL22	-0.18	0.032	1.3e-07	1.2e-06	-0.16	0.036	1.2e-05	5.2e-05	-0.19	0.032	1e-08	4e-08	-0.18	0.038	7.1e-06	3.7e-05	-0.13	0.041	0.0015	0.0056	-0.17	0.036	3.8e-06	2.5e-05	-0.11	0.034	0.00094	0.0035	-0.15	0.038	0.00013	0.00051	-0.13	0.032	3.8e-05	0.00017	-0.12	0.031	0.00013	0.00049	-0.16	0.043	0.00021	0.00067	-0.13	0.033	9.1e-05	0.00025	-0.09	0.033	0.0068	0.019
METTL23	0.0033	0.02	0.87	0.91	-0.021	0.025	0.39	0.48	-0.048	0.026	0.068	0.092	-0.018	0.027	0.5	0.59	-0.043	0.025	0.089	0.16	-0.032	0.024	0.18	0.26	-0.062	0.025	0.014	0.034	-0.0081	0.029	0.78	0.83	-0.028	0.021	0.2	0.28	0.0092	0.021	0.66	0.75	-0.07	0.027	0.0097	0.019	-0.033	0.025	0.2	0.26	0.014	0.023	0.54	0.65
METTL25	-0.18	0.036	8.9e-07	6.9e-06	-0.0036	0.04	0.93	0.95	-0.079	0.039	0.044	0.061	-0.047	0.041	0.26	0.34	-0.03	0.048	0.53	0.64	-0.051	0.038	0.18	0.27	-0.026	0.046	0.57	0.67	-0.11	0.057	0.056	0.096	0.0028	0.042	0.95	0.96	-0.064	0.035	0.074	0.13	-0.1	0.042	0.019	0.035	-0.092	0.038	0.015	0.027	-0.0081	0.032	0.8	0.86
METTL2A	0.067	0.031	0.03	0.063	0.032	0.029	0.28	0.36	0.13	0.029	5.5e-06	1.4e-05	0.076	0.033	0.022	0.043	0.081	0.034	0.017	0.041	0.11	0.032	0.00088	0.0029	0.089	0.032	0.0058	0.016	0.065	0.044	0.14	0.21	0.081	0.031	0.01	0.023	0.11	0.03	0.00031	0.0011	0.12	0.031	0.00018	0.00058	0.051	0.031	0.1	0.14	0.045	0.028	0.11	0.18
METTL2B	0.069	0.034	0.043	0.084	0.026	0.037	0.49	0.57	0.014	0.032	0.66	0.7	0.0041	0.036	0.91	0.93	-0.0082	0.037	0.82	0.88	0.032	0.034	0.34	0.45	0.0043	0.039	0.91	0.94	0.071	0.042	0.091	0.14	0.023	0.035	0.52	0.61	0.063	0.031	0.047	0.087	0.0024	0.038	0.95	0.96	-0.021	0.035	0.55	0.62	0.0018	0.032	0.96	0.97
METTL3	-0.036	0.025	0.15	0.23	0.039	0.027	0.15	0.21	-0.048	0.025	0.062	0.084	0.015	0.028	0.58	0.66	0.029	0.026	0.26	0.37	-0.0074	0.024	0.75	0.82	-0.0042	0.028	0.88	0.92	-0.058	0.034	0.093	0.15	-0.047	0.027	0.085	0.14	-0.044	0.023	0.057	0.1	-0.019	0.032	0.55	0.62	-0.02	0.023	0.38	0.45	-0.025	0.026	0.34	0.46
METTL4	-0.029	0.033	0.38	0.5	-0.11	0.037	0.0032	0.0076	-0.15	0.041	0.00043	0.00083	0.03	0.038	0.44	0.52	0.049	0.033	0.14	0.23	-0.034	0.034	0.32	0.42	0.025	0.04	0.53	0.64	-0.12	0.04	0.0044	0.011	0.026	0.033	0.43	0.53	0.052	0.03	0.088	0.15	-0.071	0.039	0.07	0.11	0.019	0.033	0.55	0.62	0.035	0.035	0.32	0.44
METTL5	0.06	0.026	0.021	0.046	0.0063	0.029	0.83	0.87	0.082	0.029	0.0043	0.0072	0.098	0.034	0.0038	0.0094	0.054	0.033	0.11	0.18	0.026	0.03	0.38	0.48	0.031	0.032	0.34	0.45	0.083	0.033	0.013	0.028	0.051	0.028	0.077	0.13	0.06	0.026	0.025	0.051	0.041	0.033	0.21	0.28	0.057	0.031	0.065	0.097	0.07	0.03	0.021	0.048
METTL6	-0.075	0.031	0.018	0.041	0.066	0.033	0.046	0.078	0.039	0.031	0.2	0.24	0.047	0.035	0.18	0.25	-0.066	0.037	0.08	0.14	-0.032	0.035	0.36	0.47	0.0083	0.031	0.79	0.84	-0.0012	0.038	0.97	0.98	-0.02	0.031	0.51	0.6	0.0015	0.035	0.97	0.98	0.0063	0.035	0.86	0.89	0.085	0.031	0.0058	0.011	0.19	0.029	6.9e-10	1.5e-08
METTL7A	-0.071	0.075	0.35	0.46	1.3	0.13	6.2e-21	6.7e-19	1.2	0.12	8.1e-18	1.7e-16	2	0.14	5.8e-31	1.5e-28	0.67	0.12	8.1e-08	1.1e-06	1.1	0.13	1.3e-14	4.3e-13	0.23	0.07	0.0011	0.004	-0.81	0.13	8.8e-10	1.4e-08	-0.32	0.11	0.0034	0.009	-0.35	0.1	0.00071	0.0023	-0.35	0.11	0.002	0.0049	-0.48	0.1	4.4e-06	1.6e-05	-1	0.12	3.8e-16	2.9e-14
METTL8	-0.072	0.042	0.089	0.15	0.063	0.049	0.2	0.27	0.29	0.048	3.9e-09	1.6e-08	-0.021	0.05	0.68	0.75	-0.023	0.044	0.6	0.7	-0.0083	0.048	0.86	0.9	0.11	0.044	0.011	0.027	0.01	0.053	0.85	0.89	-0.094	0.047	0.048	0.085	-0.036	0.036	0.32	0.43	-0.033	0.049	0.51	0.58	0.11	0.035	0.0024	0.0049	0.079	0.037	0.036	0.074
METTL9	0.055	0.022	0.013	0.031	-0.0039	0.022	0.86	0.89	0.058	0.022	0.0077	0.012	-0.016	0.025	0.53	0.61	-0.01	0.025	0.67	0.76	0.047	0.025	0.057	0.1	0.017	0.03	0.57	0.67	0.071	0.031	0.024	0.047	0.0047	0.023	0.84	0.88	0.0044	0.021	0.83	0.88	0.067	0.026	0.0099	0.02	0.066	0.021	0.0022	0.0047	0.046	0.024	0.052	0.1
MEX3C	-0.18	0.081	0.025	0.054	-0.1	0.076	0.18	0.25	0.023	0.075	0.76	0.79	-0.034	0.082	0.67	0.74	-0.22	0.08	0.0071	0.02	-0.11	0.078	0.16	0.25	-0.28	0.085	0.0011	0.0038	-0.49	0.093	3.7e-07	2.9e-06	-0.3	0.08	0.00022	0.00082	-0.15	0.077	0.055	0.099	-0.3	0.091	0.0011	0.0029	-0.18	0.075	0.014	0.026	-0.13	0.08	0.11	0.19
MFAP1	0.04	0.029	0.17	0.26	0.2	0.038	2.4e-07	1.7e-06	0.28	0.041	6.5e-11	3.5e-10	0.15	0.037	5.4e-05	0.00022	0.13	0.036	0.00055	0.0023	0.17	0.036	2.9e-06	1.9e-05	0.14	0.036	0.00012	0.0006	0.074	0.039	0.06	0.1	0.075	0.038	0.048	0.086	0.08	0.035	0.025	0.05	0.18	0.047	0.00016	0.00052	0.19	0.038	6.6e-07	2.8e-06	0.15	0.038	8.3e-05	0.00042
MFAP3	-0.11	0.049	0.032	0.066	-0.26	0.054	1.7e-06	9.8e-06	-0.25	0.062	6.5e-05	0.00014	-0.16	0.057	0.0052	0.012	-0.22	0.06	0.00024	0.0011	-0.19	0.06	0.0018	0.0054	-0.24	0.06	9.5e-05	0.0005	-0.24	0.054	1.3e-05	6.6e-05	-0.19	0.052	0.00043	0.0015	-0.15	0.049	0.0026	0.0072	-0.22	0.061	0.0004	0.0012	-0.27	0.054	1.3e-06	5.1e-06	-0.12	0.055	0.034	0.071
MFAP3L	-0.02	0.081	0.8	0.86	-0.17	0.093	0.063	0.1	-0.26	0.07	0.0003	0.00059	0.026	0.08	0.74	0.8	-0.042	0.11	0.7	0.78	-0.068	0.092	0.46	0.56	0.039	0.059	0.51	0.61	-0.14	0.097	0.15	0.22	0.25	0.091	0.007	0.017	-0.11	0.084	0.21	0.3	-0.18	0.083	0.032	0.056	-0.64	0.082	3.2e-13	5.2e-12	-0.25	0.074	0.00086	0.0032
MFF	-0.0063	0.021	0.76	0.83	0.0027	0.025	0.91	0.94	0.022	0.023	0.36	0.41	0.075	0.026	0.0046	0.011	-0.0047	0.026	0.86	0.9	0.0037	0.024	0.88	0.91	-0.026	0.026	0.32	0.43	-0.0044	0.027	0.87	0.9	-0.017	0.021	0.43	0.53	0.0099	0.021	0.64	0.72	-0.00088	0.028	0.98	0.98	-0.037	0.023	0.11	0.16	-0.0079	0.023	0.73	0.81
MFGE8	-0.22	0.054	5.2e-05	0.00026	-0.32	0.08	7e-05	0.00026	-0.3	0.055	1.9e-07	6.2e-07	-0.23	0.052	1.1e-05	5.4e-05	-0.23	0.051	9.1e-06	7e-05	-0.21	0.052	7e-05	0.00032	-0.14	0.049	0.0055	0.015	-0.38	0.065	2.6e-08	2.8e-07	-0.4	0.056	3.2e-11	6.6e-10	-0.28	0.057	1.8e-06	1.1e-05	-0.24	0.057	3.6e-05	0.00014	-0.37	0.077	2.1e-06	8.3e-06	-0.054	0.099	0.58	0.69
MFHAS1	0.14	0.067	0.034	0.069	-0.31	0.079	9.6e-05	0.00034	-0.17	0.072	0.022	0.032	-0.49	0.078	1.7e-09	2.1e-08	-0.18	0.074	0.016	0.039	-0.17	0.077	0.033	0.063	-0.28	0.081	0.00072	0.0028	0.16	0.094	0.083	0.13	-0.13	0.08	0.11	0.17	0.38	0.067	3.8e-08	3.3e-07	-0.21	0.095	0.03	0.053	-0.18	0.08	0.025	0.042	0.1	0.078	0.2	0.3
MFI2	-0.003	0.044	0.95	0.96	0.059	0.062	0.35	0.43	0.12	0.061	0.05	0.069	-0.12	0.058	0.039	0.069	0.01	0.066	0.88	0.92	-0.036	0.056	0.52	0.61	-0.095	0.057	0.099	0.17	-0.019	0.047	0.68	0.75	-0.071	0.058	0.22	0.3	-0.017	0.038	0.67	0.75	-0.013	0.059	0.82	0.86	-0.037	0.065	0.57	0.63	0.015	0.063	0.81	0.87
MFN1	0.0088	0.039	0.82	0.87	0.0064	0.048	0.89	0.92	0.11	0.043	0.014	0.021	-0.036	0.045	0.42	0.51	-0.068	0.048	0.15	0.24	-0.027	0.042	0.52	0.62	0.004	0.049	0.93	0.96	-0.13	0.044	0.0036	0.0089	-0.11	0.041	0.012	0.026	-0.048	0.039	0.23	0.32	-0.042	0.046	0.37	0.45	0.025	0.041	0.55	0.62	0.045	0.037	0.23	0.34
MFN2	0.047	0.023	0.041	0.081	0.058	0.026	0.025	0.047	0.015	0.029	0.6	0.64	-0.027	0.032	0.39	0.48	0.063	0.031	0.042	0.086	0.026	0.031	0.4	0.5	-0.032	0.033	0.34	0.45	-0.021	0.03	0.48	0.57	-0.038	0.023	0.1	0.16	0.048	0.024	0.043	0.08	0.031	0.028	0.28	0.35	0.05	0.028	0.075	0.11	0.0056	0.025	0.82	0.88
MFNG	0.045	0.029	0.13	0.2	-0.017	0.032	0.6	0.68	0.0094	0.03	0.75	0.79	-0.055	0.036	0.13	0.19	0.022	0.033	0.5	0.61	-0.053	0.033	0.11	0.18	0.06	0.038	0.12	0.19	0.098	0.035	0.0054	0.013	-0.013	0.033	0.69	0.76	0.002	0.028	0.94	0.96	0.022	0.034	0.51	0.59	0.015	0.034	0.66	0.72	-0.065	0.034	0.053	0.1
MFSD1	0.00028	0.031	0.99	0.99	-0.0029	0.035	0.93	0.95	-0.044	0.031	0.16	0.2	0.0056	0.036	0.88	0.91	0.0084	0.034	0.8	0.86	-0.055	0.032	0.085	0.14	0.014	0.035	0.69	0.77	0.00072	0.035	0.98	0.99	0.036	0.033	0.28	0.37	0.05	0.03	0.092	0.15	-0.038	0.034	0.27	0.34	0.032	0.034	0.34	0.41	0.001	0.033	0.97	0.98
MFSD10	0.16	0.042	0.00017	0.00072	0.15	0.048	0.0026	0.0064	0.026	0.041	0.53	0.58	-0.02	0.043	0.65	0.72	0.011	0.04	0.78	0.85	0.12	0.036	0.00082	0.0027	0.28	0.045	3.2e-09	6.3e-08	0.4	0.048	1.3e-14	5.7e-13	0.23	0.043	2.1e-07	1.7e-06	0.29	0.043	2.6e-10	3.3e-09	0.063	0.046	0.18	0.24	0.043	0.045	0.34	0.41	-0.091	0.047	0.054	0.1
MFSD11	0.1	0.031	0.0012	0.004	0.045	0.026	0.089	0.14	-0.025	0.03	0.4	0.46	0.033	0.031	0.3	0.38	0.0038	0.03	0.9	0.93	0.032	0.029	0.28	0.37	-0.071	0.031	0.021	0.048	0.056	0.038	0.15	0.21	-0.036	0.027	0.19	0.27	0.1	0.028	0.00026	0.00093	-0.038	0.032	0.23	0.3	0.11	0.027	0.00015	0.0004	0.04	0.027	0.13	0.22
MFSD12	-0.048	0.042	0.25	0.36	-0.02	0.047	0.67	0.74	-0.066	0.04	0.1	0.13	0.021	0.044	0.63	0.71	0.02	0.045	0.66	0.74	-0.01	0.042	0.81	0.86	0.16	0.053	0.002	0.0066	0.055	0.041	0.18	0.26	0.15	0.044	0.001	0.0031	-0.064	0.041	0.12	0.2	0.0017	0.048	0.97	0.98	0.072	0.049	0.15	0.2	0.062	0.055	0.26	0.37
MFSD3	0.019	0.047	0.68	0.77	0.12	0.052	0.024	0.044	-0.08	0.049	0.1	0.13	0.068	0.054	0.21	0.29	0.081	0.051	0.11	0.19	0.072	0.049	0.14	0.22	0.17	0.061	0.0054	0.015	0.047	0.053	0.38	0.47	0.11	0.051	0.037	0.069	0.0093	0.043	0.83	0.88	0.087	0.058	0.14	0.19	-0.083	0.052	0.11	0.16	0.0087	0.054	0.87	0.91
MFSD4	-0.21	0.051	5.2e-05	0.00026	-0.17	0.07	0.018	0.034	-0.24	0.055	1.9e-05	4.6e-05	-0.073	0.07	0.3	0.39	-0.052	0.064	0.42	0.54	-0.14	0.056	0.013	0.028	-0.037	0.069	0.6	0.69	-0.17	0.074	0.023	0.045	-0.024	0.061	0.7	0.77	-0.32	0.059	2.5e-07	1.8e-06	-0.12	0.066	0.069	0.11	0.076	0.058	0.19	0.25	-0.072	0.062	0.25	0.36
MFSD5	0.079	0.045	0.081	0.14	0.18	0.049	0.00023	0.00076	0.14	0.044	0.0015	0.0027	0.16	0.048	0.0014	0.0039	0.14	0.049	0.0037	0.012	0.17	0.051	0.0012	0.0037	0.19	0.05	0.00018	0.00088	0.22	0.058	0.00017	0.00064	0.17	0.051	0.0014	0.0042	0.2	0.043	5.6e-06	3e-05	0.15	0.053	0.0064	0.013	0.17	0.05	0.00074	0.0017	0.12	0.045	0.0088	0.023
MFSD6	-0.013	0.035	0.72	0.8	0.039	0.035	0.27	0.35	0.15	0.039	0.00013	0.00027	0.0035	0.044	0.94	0.96	-0.054	0.034	0.12	0.2	0.0088	0.032	0.79	0.84	-0.17	0.038	1.6e-05	0.00011	-0.025	0.039	0.52	0.61	-0.24	0.036	1.8e-10	3.1e-09	0.09	0.03	0.0029	0.0078	0.017	0.039	0.65	0.72	0.22	0.04	5.8e-08	3.1e-07	0.17	0.04	3.4e-05	0.0002
MFSD7	0.2	0.058	0.00075	0.0027	0.038	0.051	0.46	0.54	-0.068	0.06	0.26	0.3	0.25	0.05	1.3e-06	8.2e-06	0.12	0.057	0.032	0.069	0.062	0.051	0.23	0.32	0.021	0.069	0.76	0.82	0.24	0.081	0.0037	0.0091	-0.00073	0.058	0.99	0.99	0.26	0.068	0.00024	0.00087	0.081	0.062	0.2	0.26	-0.29	0.058	1.6e-06	6.2e-06	-0.23	0.072	0.0019	0.0064
MFSD8	-0.14	0.034	3.5e-05	0.00018	-0.14	0.033	3.3e-05	0.00013	-0.21	0.033	2.3e-09	1e-08	-0.1	0.037	0.005	0.012	-0.079	0.036	0.028	0.061	-0.13	0.033	0.00021	0.00086	-0.089	0.042	0.036	0.073	-0.22	0.047	7.8e-06	4.2e-05	-0.14	0.037	0.00029	0.0011	-0.13	0.033	7.7e-05	0.00032	-0.23	0.042	7.1e-08	6e-07	-0.14	0.032	2.5e-05	7.8e-05	-0.14	0.035	6.6e-05	0.00035
MFSD9	-0.0022	0.037	0.95	0.97	0.041	0.041	0.32	0.4	-0.12	0.039	0.0022	0.0039	-0.022	0.043	0.61	0.69	-0.049	0.046	0.29	0.4	0.065	0.042	0.12	0.19	-0.061	0.039	0.11	0.19	-0.05	0.051	0.32	0.41	-0.0088	0.036	0.81	0.86	-0.047	0.034	0.17	0.25	-0.088	0.046	0.055	0.088	-0.015	0.035	0.68	0.74	-0.039	0.032	0.24	0.34
MGA	-0.049	0.048	0.31	0.42	-0.14	0.052	0.0062	0.014	-0.25	0.051	1.9e-06	5.3e-06	-0.15	0.061	0.017	0.034	-0.085	0.055	0.12	0.2	-0.083	0.053	0.12	0.19	-0.19	0.058	0.0013	0.0045	-0.17	0.055	0.0027	0.007	-0.088	0.052	0.09	0.14	-0.012	0.044	0.79	0.85	-0.19	0.056	0.00068	0.0019	-0.21	0.049	2.3e-05	7.1e-05	-0.047	0.047	0.32	0.43
MGAT1	0.0082	0.026	0.75	0.82	0.071	0.026	0.0081	0.017	0.031	0.023	0.17	0.21	0.067	0.03	0.025	0.047	-0.0022	0.026	0.93	0.96	0.028	0.024	0.25	0.35	0.043	0.034	0.21	0.3	-0.00044	0.03	0.99	0.99	-0.018	0.026	0.49	0.58	-0.029	0.025	0.24	0.33	-0.036	0.03	0.23	0.3	-0.11	0.027	0.00012	0.00033	-0.0034	0.024	0.89	0.92
MGAT2	0.083	0.024	0.00077	0.0027	0.057	0.026	0.031	0.056	0.11	0.025	1.9e-05	4.6e-05	0.048	0.027	0.078	0.12	0.066	0.021	0.0016	0.0058	0.072	0.024	0.0031	0.0085	0.053	0.025	0.033	0.069	0.12	0.034	0.00031	0.0011	0.14	0.026	8.9e-08	8e-07	0.14	0.028	3.7e-07	2.6e-06	0.078	0.029	0.0075	0.015	0.0021	0.021	0.92	0.94	-0.034	0.023	0.15	0.24
MGAT4A	-0.093	0.03	0.002	0.0064	-0.35	0.041	5.1e-15	2.1e-13	-0.49	0.051	3.8e-19	1.1e-17	-0.3	0.04	1.6e-12	3.5e-11	-0.046	0.031	0.13	0.22	-0.25	0.035	1.2e-11	2.5e-10	-0.39	0.07	9.4e-08	1.3e-06	-0.11	0.04	0.0068	0.016	0.082	0.067	0.22	0.31	-0.11	0.029	0.00026	0.00093	-0.2	0.035	2.8e-08	2.6e-07	-0.3	0.039	2.6e-13	4.3e-12	0.018	0.044	0.69	0.77
MGAT4B	0.13	0.037	0.00046	0.0018	0.1	0.039	0.011	0.023	0.058	0.035	0.1	0.13	-0.025	0.039	0.52	0.61	0.0084	0.036	0.82	0.87	0.12	0.036	0.0014	0.0043	0.15	0.038	8e-05	0.00044	0.19	0.04	4.2e-06	2.5e-05	0.047	0.036	0.2	0.28	0.058	0.035	0.1	0.17	0.084	0.04	0.035	0.059	0.11	0.037	0.0033	0.0067	0.028	0.035	0.42	0.54
MGAT5	0.047	0.053	0.37	0.49	-0.23	0.058	0.00013	0.00044	-0.25	0.063	9e-05	0.00019	-0.22	0.057	0.00018	0.00065	-0.047	0.051	0.36	0.47	-0.022	0.053	0.68	0.76	-0.19	0.062	0.0021	0.0069	0.15	0.063	0.02	0.04	0.066	0.061	0.28	0.38	0.18	0.05	0.00028	0.001	-0.1	0.059	0.087	0.13	-0.48	0.068	3.1e-11	3.2e-10	-0.1	0.064	0.1	0.18
MGC12916	-0.33	0.071	4.5e-06	2.9e-05	-0.28	0.082	0.00065	0.0019	-0.24	0.089	0.0069	0.011	-0.38	0.094	8e-05	0.00032	-0.39	0.088	1.7e-05	0.00012	-0.45	0.088	8.7e-07	6.5e-06	-0.38	0.093	7.3e-05	0.0004	-0.39	0.095	4.8e-05	0.00021	-0.58	0.099	2.1e-08	2.3e-07	-0.43	0.073	1.6e-08	1.5e-07	-0.25	0.1	0.016	0.029	-0.0024	0.097	0.98	0.99	0.034	0.098	0.73	0.81
MGC16142	-0.22	0.067	0.00089	0.0031	-0.13	0.072	0.074	0.12	-0.31	0.066	4.1e-06	1.1e-05	-0.29	0.071	7e-05	0.00028	-0.23	0.073	0.0019	0.0065	-0.28	0.068	5.9e-05	0.00028	-0.27	0.073	0.00022	0.001	-0.34	0.081	5.3e-05	0.00023	-0.28	0.066	4.4e-05	0.0002	-0.19	0.068	0.0048	0.012	-0.25	0.074	0.00078	0.0021	-0.32	0.063	1.2e-06	4.8e-06	-0.23	0.064	0.00036	0.0015
MGC16275	-0.05	0.07	0.48	0.59	-0.28	0.071	0.00013	0.00044	-0.22	0.072	0.0026	0.0045	-0.13	0.08	0.11	0.17	-0.26	0.074	0.00072	0.0029	-0.37	0.077	3.3e-06	2.1e-05	-0.21	0.083	0.012	0.03	-0.2	0.078	0.011	0.024	-0.26	0.066	0.00011	0.00043	0.1	0.052	0.054	0.099	-0.25	0.071	0.00046	0.0013	0.053	0.074	0.47	0.54	0.0035	0.068	0.96	0.97
MGC27345	-0.15	0.041	0.00045	0.0017	-0.23	0.047	2.7e-06	1.4e-05	-0.46	0.059	3.9e-13	3.1e-12	-0.31	0.058	4.4e-07	3.1e-06	-0.19	0.049	0.00019	0.00095	-0.21	0.046	6.8e-06	4.1e-05	-0.32	0.063	1.1e-06	1.1e-05	-0.14	0.054	0.013	0.027	-0.11	0.051	0.035	0.066	-0.22	0.038	2.5e-08	2.3e-07	-0.34	0.061	1.1e-07	8.9e-07	-0.22	0.05	1.5e-05	5e-05	-0.16	0.045	0.00062	0.0024
MGC57346	-0.066	0.031	0.032	0.067	-0.15	0.039	0.00019	0.00063	-0.2	0.037	1e-07	3.3e-07	-0.13	0.036	0.00034	0.0011	-0.041	0.044	0.35	0.47	-0.11	0.035	0.0013	0.0042	0.022	0.042	0.61	0.7	-0.04	0.034	0.24	0.32	-0.0067	0.036	0.85	0.89	-0.12	0.031	0.00017	0.00066	-0.19	0.041	5.5e-06	2.7e-05	-0.14	0.037	0.00024	0.00061	-0.096	0.044	0.029	0.061
MGC70870	-0.0014	0.11	0.99	0.99	0.21	0.12	0.086	0.13	0.5	0.11	1.7e-05	4e-05	0.1	0.12	0.39	0.48	0.29	0.12	0.015	0.036	0.32	0.11	0.0042	0.011	0.079	0.12	0.53	0.63	0.15	0.14	0.26	0.35	0.11	0.13	0.39	0.49	0.051	0.11	0.64	0.73	0.21	0.12	0.086	0.13	0.32	0.12	0.0058	0.011	0.15	0.12	0.22	0.32
MGC72080	-0.055	0.037	0.14	0.23	0.022	0.036	0.54	0.62	-0.041	0.04	0.31	0.36	0.016	0.04	0.69	0.75	0.037	0.04	0.36	0.47	-0.023	0.038	0.54	0.64	0.066	0.046	0.15	0.24	0.11	0.045	0.013	0.028	0.067	0.037	0.072	0.12	-0.026	0.037	0.47	0.58	0.023	0.044	0.6	0.67	0.03	0.038	0.42	0.5	0.00016	0.042	1	1
MGEA5	-0.16	0.028	1.1e-08	1.2e-07	-0.098	0.029	0.00078	0.0022	-0.2	0.03	4.9e-10	2.3e-09	-0.074	0.035	0.033	0.06	-0.072	0.031	0.022	0.05	-0.085	0.027	0.0022	0.0064	-0.16	0.039	3.7e-05	0.00022	-0.17	0.036	8.9e-06	4.7e-05	-0.16	0.029	1.3e-07	1.1e-06	-0.1	0.024	4.3e-05	0.00019	-0.22	0.04	1.2e-07	9.3e-07	-0.13	0.029	1.4e-05	4.6e-05	-0.088	0.029	0.0024	0.0076
MGLL	0.0027	0.03	0.93	0.95	-0.22	0.065	0.0011	0.0029	-0.044	0.051	0.39	0.44	-0.3	0.08	0.00019	0.00069	-0.84	0.11	1.6e-13	7.2e-12	0.011	0.034	0.75	0.81	0.077	0.075	0.3	0.41	0.15	0.077	0.049	0.085	-0.1	0.093	0.27	0.37	0.065	0.036	0.075	0.13	-0.19	0.058	0.0015	0.0037	-0.24	0.076	0.0015	0.0033	-0.051	0.065	0.44	0.55
MGME1	0.013	0.064	0.84	0.89	0.17	0.07	0.017	0.033	0.35	0.074	4.7e-06	1.2e-05	0.2	0.073	0.0077	0.017	0.063	0.068	0.36	0.47	0.13	0.071	0.077	0.13	0.042	0.073	0.56	0.66	0.014	0.076	0.86	0.89	-0.024	0.076	0.75	0.81	-0.025	0.064	0.69	0.77	0.2	0.079	0.013	0.025	0.24	0.071	0.0008	0.0019	0.19	0.067	0.0046	0.013
MGMT	0.018	0.034	0.6	0.69	0.039	0.039	0.32	0.4	0.024	0.037	0.51	0.56	0.033	0.041	0.42	0.51	0.0074	0.039	0.85	0.9	-0.015	0.037	0.68	0.76	0.037	0.045	0.41	0.52	0.028	0.04	0.48	0.57	-0.02	0.038	0.61	0.69	0.027	0.035	0.44	0.54	0.12	0.042	0.0036	0.0081	0.06	0.04	0.14	0.18	0.033	0.041	0.42	0.54
MGRN1	0.034	0.045	0.46	0.57	0.032	0.046	0.49	0.58	-0.031	0.043	0.47	0.53	-0.014	0.046	0.76	0.81	0.031	0.049	0.53	0.64	0.018	0.042	0.66	0.74	0.068	0.047	0.15	0.23	0.082	0.053	0.13	0.19	0.025	0.045	0.58	0.67	-0.12	0.043	0.0063	0.015	-0.0041	0.046	0.93	0.95	0.013	0.044	0.77	0.81	0.06	0.045	0.19	0.29
MGST2	0.22	0.078	0.0057	0.015	0.053	0.11	0.61	0.69	0.13	0.11	0.23	0.28	0.23	0.12	0.051	0.087	-0.24	0.12	0.044	0.088	0.12	0.11	0.25	0.35	0.12	0.069	0.086	0.15	0.01	0.11	0.93	0.95	-0.32	0.092	0.00051	0.0017	0.058	0.058	0.32	0.42	-0.081	0.098	0.41	0.49	-0.24	0.098	0.014	0.025	-0.51	0.1	1.2e-06	1.1e-05
MGST3	-0.13	0.037	0.00075	0.0027	-0.042	0.046	0.37	0.45	-0.25	0.054	6.4e-06	1.6e-05	0.061	0.049	0.22	0.29	-0.097	0.042	0.022	0.05	-0.062	0.042	0.14	0.21	0.07	0.052	0.18	0.27	-0.03	0.046	0.52	0.6	0.11	0.041	0.0069	0.016	-0.091	0.037	0.015	0.032	-0.13	0.056	0.022	0.039	-0.099	0.046	0.034	0.054	-0.12	0.043	0.0037	0.011
MIA3	0.056	0.021	0.0091	0.023	-0.017	0.023	0.48	0.56	-0.13	0.026	8.8e-07	2.6e-06	0.0017	0.024	0.94	0.96	0.028	0.025	0.28	0.39	0.03	0.024	0.22	0.31	0.018	0.027	0.5	0.61	-0.0075	0.026	0.78	0.83	0.031	0.023	0.18	0.26	0.06	0.02	0.0029	0.0079	-0.027	0.025	0.28	0.36	-0.028	0.022	0.21	0.27	0.026	0.023	0.26	0.36
MIAT	-0.2	0.13	0.11	0.19	-0.13	0.12	0.27	0.35	0.16	0.095	0.096	0.13	-0.016	0.1	0.88	0.91	-0.36	0.088	5e-05	0.0003	-0.3	0.077	0.00013	0.00055	-0.48	0.089	2.3e-07	2.9e-06	-0.57	0.14	5.2e-05	0.00022	-0.65	0.092	4.7e-11	9.2e-10	-0.9	0.1	1.8e-16	5.9e-15	-0.73	0.11	1.5e-09	2.2e-08	-0.26	0.09	0.0041	0.0081	-0.47	0.091	6.2e-07	6e-06
MIATNB	-0.16	0.044	0.00056	0.0021	-0.18	0.049	0.00045	0.0014	-0.24	0.051	3.1e-06	8.3e-06	-0.26	0.052	1.2e-06	7.7e-06	-0.12	0.05	0.019	0.045	-0.21	0.045	3.7e-06	2.4e-05	-0.19	0.052	0.00024	0.0011	-0.29	0.052	5.5e-08	5.4e-07	-0.25	0.046	1.5e-07	1.3e-06	-0.17	0.044	0.00013	0.00051	-0.21	0.054	0.00015	0.00048	-0.16	0.053	0.0033	0.0067	-0.0013	0.048	0.98	0.99
MIB1	-0.011	0.061	0.86	0.9	-0.16	0.069	0.023	0.043	-0.25	0.069	0.00039	0.00077	0.0089	0.074	0.9	0.93	-0.079	0.07	0.26	0.37	-0.05	0.068	0.46	0.56	-0.28	0.069	0.0001	0.00054	0.028	0.073	0.71	0.77	-0.055	0.069	0.43	0.52	0.032	0.056	0.57	0.66	-0.23	0.078	0.0039	0.0086	-0.29	0.065	1.1e-05	3.7e-05	-0.23	0.062	0.00025	0.0011
MIB2	0.0074	0.047	0.87	0.91	-0.048	0.052	0.36	0.44	-0.21	0.048	2.1e-05	4.9e-05	-0.11	0.054	0.037	0.066	-0.0023	0.051	0.96	0.98	-0.03	0.05	0.54	0.64	0.044	0.053	0.41	0.52	0.054	0.047	0.25	0.34	0.019	0.046	0.69	0.76	-0.015	0.046	0.75	0.82	-0.021	0.051	0.68	0.74	-0.025	0.049	0.61	0.67	-0.12	0.054	0.028	0.061
MICA	-0.055	0.067	0.41	0.53	-0.023	0.069	0.74	0.8	-0.14	0.069	0.047	0.065	-0.073	0.071	0.3	0.39	-0.072	0.068	0.29	0.4	-0.029	0.072	0.69	0.76	0.098	0.071	0.17	0.26	0.028	0.078	0.72	0.79	-0.02	0.073	0.78	0.84	0.011	0.063	0.86	0.9	-0.15	0.071	0.043	0.071	-0.11	0.067	0.097	0.14	-0.022	0.063	0.72	0.8
MICAL1	-0.036	0.033	0.28	0.39	-0.1	0.041	0.016	0.032	-0.3	0.04	1.8e-12	1.3e-11	-0.12	0.034	0.00052	0.0016	-0.0027	0.034	0.94	0.96	-0.035	0.036	0.33	0.43	-0.061	0.044	0.16	0.25	-0.06	0.04	0.14	0.2	-0.11	0.037	0.0031	0.0082	-0.043	0.035	0.21	0.3	-0.077	0.047	0.1	0.15	-0.18	0.052	0.00048	0.0012	-0.14	0.048	0.0051	0.014
MICAL2	-0.48	0.12	4.5e-05	0.00023	-0.25	0.092	0.0081	0.017	-0.098	0.082	0.24	0.28	0.0064	0.1	0.95	0.97	-0.5	0.071	1.7e-11	5.5e-10	-0.22	0.084	0.0088	0.021	-0.41	0.067	4.5e-09	8.5e-08	-0.39	0.13	0.0022	0.0058	-0.54	0.071	9.3e-13	2.6e-11	-0.099	0.1	0.33	0.44	-0.2	0.098	0.041	0.068	-0.58	0.081	1.2e-11	1.3e-10	-0.13	0.081	0.12	0.2
MICAL3	0.21	0.099	0.035	0.071	-0.15	0.076	0.056	0.093	-0.41	0.076	1.8e-07	5.7e-07	-0.12	0.082	0.13	0.2	0.014	0.084	0.87	0.91	0.12	0.084	0.14	0.22	-0.015	0.075	0.84	0.88	0.21	0.11	0.05	0.087	-0.058	0.075	0.44	0.53	0.18	0.082	0.027	0.055	-0.2	0.088	0.021	0.038	-0.39	0.093	3.6e-05	0.00011	-0.46	0.099	5.8e-06	4.3e-05
MICALL1	0.084	0.042	0.048	0.093	0.1	0.04	0.013	0.025	0.0034	0.045	0.94	0.95	-0.033	0.04	0.41	0.5	0.1	0.042	0.017	0.041	0.073	0.044	0.097	0.16	0.056	0.047	0.24	0.34	0.095	0.05	0.059	0.1	0.021	0.04	0.6	0.68	0.23	0.042	1.6e-07	1.2e-06	0.099	0.044	0.025	0.044	0.13	0.039	0.001	0.0023	0.063	0.039	0.11	0.19
MICALL2	-0.17	0.059	0.0039	0.011	-0.12	0.068	0.074	0.12	-0.29	0.063	6e-06	1.6e-05	-0.3	0.069	3.1e-05	0.00014	-0.08	0.071	0.26	0.37	-0.18	0.072	0.015	0.033	-0.17	0.082	0.037	0.075	-0.27	0.072	0.00021	0.00077	-0.15	0.067	0.027	0.053	-0.16	0.063	0.011	0.026	-0.16	0.07	0.022	0.039	-0.14	0.061	0.02	0.035	-0.11	0.06	0.073	0.13
MICB	0.27	0.063	3.2e-05	0.00017	0.24	0.05	2e-06	1.1e-05	0.43	0.061	2.5e-11	1.4e-10	0.15	0.055	0.0068	0.015	0.17	0.047	0.00034	0.0015	0.23	0.054	2.4e-05	0.00012	0.2	0.057	0.00071	0.0028	0.21	0.064	0.00096	0.0028	0.1	0.055	0.069	0.12	0.42	0.059	1.6e-11	2.6e-10	0.26	0.062	4.8e-05	0.00018	0.2	0.056	0.00035	0.00087	0.2	0.049	6.3e-05	0.00033
MICU1	-0.1	0.036	0.0055	0.015	0.011	0.037	0.77	0.82	0.064	0.037	0.082	0.11	-0.002	0.039	0.96	0.97	0.0092	0.035	0.79	0.85	-0.056	0.036	0.12	0.19	0.099	0.038	0.01	0.026	-0.088	0.04	0.03	0.056	0.014	0.036	0.69	0.77	-0.078	0.033	0.018	0.038	-0.014	0.037	0.7	0.76	9e-05	0.035	1	1	-0.09	0.034	0.0079	0.021
MICU2	-0.00048	0.022	0.98	0.99	0.033	0.026	0.22	0.29	-0.014	0.023	0.55	0.6	0.057	0.024	0.021	0.041	-0.00027	0.026	0.99	0.99	0.034	0.023	0.15	0.23	0.03	0.026	0.24	0.34	0.047	0.026	0.072	0.12	0.025	0.024	0.3	0.39	0.002	0.022	0.93	0.95	0.032	0.023	0.17	0.23	0.072	0.024	0.0034	0.0069	0.029	0.023	0.2	0.3
MICU3	-0.15	0.07	0.037	0.074	-0.28	0.097	0.0038	0.0088	-0.35	0.096	0.0003	0.0006	-0.41	0.088	5e-06	2.7e-05	-0.18	0.088	0.038	0.079	-0.4	0.075	1.9e-07	1.7e-06	-0.2	0.089	0.028	0.06	-0.29	0.086	0.00095	0.0028	0.042	0.097	0.66	0.74	-0.036	0.066	0.58	0.68	-0.23	0.1	0.025	0.044	-0.34	0.085	7.5e-05	0.00021	-0.39	0.086	1.1e-05	7.4e-05
MID1IP1	0.017	0.039	0.65	0.75	-0.11	0.05	0.034	0.06	-0.22	0.04	6.2e-08	2.2e-07	0.01	0.044	0.82	0.86	0.0094	0.045	0.83	0.88	0.0049	0.039	0.9	0.93	0.31	0.061	1.1e-06	1.1e-05	0.22	0.045	3.6e-06	2.2e-05	0.52	0.061	6.5e-15	2.8e-13	0.067	0.043	0.12	0.19	0.012	0.049	0.81	0.85	-0.15	0.056	0.0085	0.016	-0.14	0.063	0.024	0.053
MID2	-0.51	0.066	2.9e-13	8e-12	-0.85	0.092	3.2e-17	2.1e-15	-1.2	0.11	1.2e-23	1.1e-21	-0.61	0.091	1.4e-10	2.2e-09	-0.57	0.088	6.6e-10	1.5e-08	-0.46	0.072	7.5e-10	1.1e-08	-0.26	0.12	0.027	0.059	-0.5	0.066	8.5e-13	2.6e-11	0.078	0.11	0.47	0.57	-0.38	0.054	4.4e-11	6.5e-10	-0.89	0.12	1e-12	4e-11	-1.3	0.12	2.7e-22	2.6e-20	-1.5	0.13	1.1e-23	2.2e-21
MIDN	0.33	0.068	1.5e-06	1.1e-05	0.24	0.08	0.003	0.0071	0.36	0.068	2.6e-07	8.1e-07	0.26	0.078	0.00082	0.0024	0.15	0.077	0.045	0.09	0.3	0.072	4.6e-05	0.00022	0.24	0.078	0.0022	0.0071	0.2	0.08	0.012	0.025	0.26	0.071	0.00032	0.0011	0.31	0.072	2.8e-05	0.00013	0.24	0.075	0.0014	0.0036	0.23	0.072	0.0014	0.0032	0.04	0.068	0.56	0.67
MIEF1	0.012	0.024	0.62	0.72	-0.072	0.029	0.014	0.028	-0.08	0.03	0.008	0.013	-0.036	0.03	0.23	0.31	-0.05	0.033	0.13	0.22	-0.017	0.029	0.56	0.65	-0.07	0.036	0.051	0.099	-0.079	0.032	0.016	0.032	-0.0093	0.029	0.75	0.81	0.0015	0.024	0.95	0.96	-0.056	0.035	0.11	0.16	-0.11	0.031	0.00041	0.001	-0.058	0.028	0.041	0.083
MIEF2	-0.14	0.042	0.00093	0.0032	-0.072	0.039	0.064	0.1	-0.24	0.039	3e-09	1.2e-08	-0.21	0.038	1.5e-07	1.2e-06	-0.14	0.049	0.0045	0.014	-0.12	0.039	0.0024	0.0069	-5.3e-05	0.046	1	1	-0.11	0.045	0.015	0.031	-0.11	0.039	0.0065	0.016	-0.19	0.039	1.6e-06	9.9e-06	-0.21	0.043	2.9e-06	1.5e-05	-0.17	0.043	8.1e-05	0.00023	-0.13	0.039	0.00083	0.0031
MIEN1	0.12	0.028	1.8e-05	0.0001	0.24	0.037	5.6e-10	7.4e-09	0.3	0.035	6.2e-16	8.8e-15	0.2	0.04	1.3e-06	8e-06	0.12	0.032	0.00024	0.0012	0.11	0.03	0.0004	0.0015	0.11	0.035	0.0019	0.0064	0.16	0.035	7.4e-06	4.1e-05	0.0021	0.03	0.95	0.96	0.15	0.03	8.9e-07	5.7e-06	0.21	0.036	4.5e-08	4e-07	0.31	0.036	1.7e-15	4.4e-14	0.15	0.032	8.7e-06	6.1e-05
MIER1	-0.008	0.024	0.74	0.81	0.044	0.028	0.12	0.18	0.065	0.026	0.015	0.022	0.088	0.027	0.0014	0.0039	0.0027	0.025	0.91	0.94	0.083	0.028	0.0037	0.01	0.056	0.029	0.053	0.1	0.067	0.03	0.028	0.053	0.082	0.029	0.0056	0.014	0.036	0.024	0.13	0.21	0.057	0.03	0.059	0.093	0.07	0.028	0.012	0.022	0.12	0.027	1.1e-05	7.4e-05
MIER2	0.14	0.039	0.00031	0.0013	0.13	0.045	0.0035	0.0084	0.057	0.038	0.14	0.18	0.06	0.043	0.17	0.24	0.16	0.045	0.00063	0.0026	0.092	0.043	0.034	0.066	0.19	0.044	3.1e-05	0.00019	0.17	0.046	0.00026	0.00092	0.16	0.046	0.00073	0.0024	0.09	0.038	0.018	0.039	0.16	0.045	0.00052	0.0015	0.12	0.04	0.0036	0.0073	-0.0091	0.037	0.81	0.86
MIER3	-0.073	0.048	0.13	0.21	-0.2	0.051	8.6e-05	0.00031	-0.081	0.056	0.15	0.19	-0.14	0.059	0.017	0.034	-0.13	0.057	0.024	0.055	-0.085	0.063	0.17	0.26	-0.19	0.061	0.0018	0.0062	-0.29	0.066	2.5e-05	0.00012	-0.077	0.047	0.11	0.17	-0.069	0.047	0.14	0.22	-0.27	0.083	0.0012	0.003	-0.069	0.057	0.22	0.28	-0.023	0.047	0.63	0.72
MIF4GD	-0.032	0.026	0.21	0.31	0.0078	0.033	0.82	0.86	0.035	0.027	0.2	0.25	-0.054	0.034	0.11	0.17	-0.069	0.03	0.022	0.051	-0.093	0.03	0.002	0.0058	-0.036	0.032	0.27	0.37	0.022	0.032	0.49	0.58	-0.088	0.029	0.0031	0.0081	-0.00086	0.025	0.97	0.98	0.075	0.031	0.017	0.032	0.035	0.026	0.18	0.24	-0.026	0.026	0.31	0.43
MIIP	0.11	0.041	0.0068	0.018	0.21	0.038	1.5e-07	1.1e-06	0.1	0.037	0.006	0.0097	0.14	0.044	0.0011	0.0031	0.12	0.044	0.0065	0.019	0.15	0.041	0.00021	0.00084	0.2	0.044	9.5e-06	7.1e-05	0.16	0.04	5.5e-05	0.00023	-0.02	0.045	0.66	0.74	0.052	0.037	0.16	0.24	0.16	0.042	0.00021	0.00065	0.17	0.042	6.2e-05	0.00018	0.088	0.041	0.032	0.067
MINA	0.16	0.028	1.1e-07	1e-06	-0.00061	0.029	0.98	0.99	-0.028	0.03	0.35	0.4	-0.0049	0.028	0.86	0.9	0.061	0.025	0.017	0.041	0.11	0.026	3.6e-05	0.00018	0.12	0.036	0.00077	0.0029	0.19	0.032	1.1e-08	1.3e-07	0.19	0.036	3e-07	2.4e-06	0.13	0.026	1.3e-06	8e-06	0.13	0.03	4.4e-05	0.00017	-0.089	0.031	0.005	0.0097	0.016	0.036	0.66	0.75
MINK1	0.14	0.043	0.0015	0.0049	0.12	0.05	0.021	0.04	-0.048	0.044	0.28	0.33	0.061	0.049	0.21	0.29	0.094	0.046	0.041	0.084	0.16	0.044	0.00028	0.0011	0.13	0.05	0.0078	0.021	0.11	0.049	0.025	0.047	0.098	0.045	0.031	0.06	0.17	0.042	4.7e-05	0.00021	0.027	0.056	0.63	0.69	0.073	0.046	0.12	0.17	0.051	0.04	0.21	0.31
MINOS1	0.084	0.025	0.0011	0.0037	0.062	0.032	0.053	0.089	0.12	0.035	0.00089	0.0016	0.075	0.036	0.037	0.066	0.13	0.032	0.00014	0.00071	0.0095	0.033	0.77	0.84	0.12	0.039	0.0035	0.011	0.18	0.034	4.5e-07	3.5e-06	0.15	0.031	2.2e-06	1.4e-05	0.028	0.028	0.31	0.41	0.18	0.039	1.1e-05	5.1e-05	0.18	0.036	9e-07	3.8e-06	0.069	0.034	0.046	0.092
MINOS1P1	-0.22	0.065	0.00099	0.0034	-0.15	0.073	0.046	0.078	-0.21	0.075	0.0058	0.0094	-0.19	0.084	0.022	0.042	-0.22	0.075	0.0043	0.013	-0.19	0.07	0.0078	0.019	-0.37	0.083	1.3e-05	9.4e-05	-0.26	0.076	0.00098	0.0029	-0.3	0.074	6.8e-05	0.00029	-0.11	0.067	0.11	0.17	-0.34	0.078	2.3e-05	9.6e-05	-0.16	0.074	0.037	0.06	-0.094	0.072	0.19	0.29
MINPP1	0.065	0.034	0.055	0.1	0.24	0.037	6.6e-10	8.6e-09	0.15	0.039	0.00026	0.00052	0.19	0.041	6.7e-06	3.5e-05	0.19	0.039	1.7e-06	1.6e-05	0.12	0.04	0.0022	0.0064	0.13	0.042	0.0018	0.006	0.052	0.043	0.23	0.31	0.11	0.038	0.0059	0.014	0.027	0.034	0.43	0.54	0.1	0.042	0.017	0.032	0.24	0.037	1.2e-09	9.1e-09	0.13	0.034	0.00016	0.00076
MIOS	-0.065	0.038	0.09	0.16	-0.081	0.039	0.041	0.071	0.0068	0.035	0.85	0.87	-0.14	0.042	0.00094	0.0028	-0.13	0.046	0.0042	0.013	-0.14	0.036	8.1e-05	0.00036	-0.16	0.037	3.2e-05	0.0002	-0.16	0.038	5.2e-05	0.00022	-0.2	0.037	1.5e-07	1.3e-06	-0.046	0.029	0.12	0.19	-0.052	0.044	0.24	0.31	0.017	0.035	0.63	0.69	0.016	0.031	0.6	0.7
MIPEP	-0.011	0.037	0.76	0.83	-0.002	0.037	0.96	0.97	0.11	0.043	0.013	0.02	-0.00051	0.043	0.99	0.99	-0.062	0.039	0.11	0.18	-0.015	0.041	0.71	0.79	-0.073	0.041	0.077	0.14	0.04	0.043	0.35	0.44	0.027	0.036	0.46	0.56	-0.0047	0.032	0.88	0.92	0.1	0.045	0.027	0.047	0.029	0.035	0.41	0.48	0.027	0.033	0.43	0.54
MIPEPP3	-0.048	0.078	0.53	0.64	-0.073	0.073	0.32	0.4	-0.11	0.07	0.13	0.16	-0.18	0.076	0.022	0.042	-0.21	0.074	0.0051	0.015	-0.14	0.074	0.051	0.093	-0.096	0.075	0.2	0.3	-0.1	0.092	0.27	0.36	-0.094	0.071	0.19	0.27	-0.0095	0.073	0.9	0.93	-0.14	0.075	0.06	0.095	-0.21	0.071	0.0038	0.0076	-0.081	0.075	0.28	0.39
MIR1204	0.11	0.038	0.0052	0.014	0.29	0.066	2.3e-05	9.6e-05	0.49	0.059	8e-15	8.9e-14	0.42	0.053	1.4e-13	3.7e-12	0.39	0.062	1.7e-09	3.7e-08	0.33	0.064	4.7e-07	3.8e-06	0.16	0.053	0.0036	0.011	0.2	0.057	0.00072	0.0022	0.054	0.065	0.4	0.5	0.12	0.035	0.00046	0.0016	0.35	0.056	2.2e-09	3e-08	0.32	0.064	8.7e-07	3.7e-06	0.29	0.04	6.1e-12	2e-10
MIR1254-1	-0.2	0.061	0.001	0.0035	-0.2	0.063	0.0017	0.0043	-0.15	0.063	0.019	0.028	-0.23	0.066	0.00062	0.0019	-0.053	0.062	0.4	0.51	-0.21	0.06	0.00048	0.0017	-0.22	0.061	0.00036	0.0015	-0.14	0.073	0.05	0.086	-0.078	0.059	0.19	0.26	-0.06	0.057	0.3	0.4	-0.32	0.065	2.4e-06	1.3e-05	-0.16	0.062	0.0092	0.017	-0.13	0.057	0.022	0.051
MIR133A1HG	-0.036	0.053	0.5	0.61	-0.15	0.067	0.027	0.05	-0.21	0.062	0.00084	0.0016	-0.1	0.069	0.13	0.19	-0.026	0.072	0.71	0.79	-0.12	0.073	0.097	0.16	-0.15	0.081	0.06	0.11	-0.021	0.066	0.76	0.81	-0.11	0.075	0.14	0.21	-0.012	0.044	0.79	0.84	-0.18	0.062	0.0036	0.0082	-0.2	0.057	0.00062	0.0015	-0.19	0.05	0.00022	0.001
MIR142	-0.16	0.06	0.0066	0.017	-0.21	0.066	0.0016	0.0042	-0.35	0.063	6e-08	2.1e-07	-0.37	0.062	1.4e-08	1.4e-07	-0.29	0.063	5.4e-06	4.5e-05	-0.38	0.071	2e-07	1.8e-06	-0.27	0.064	3.5e-05	0.00021	-0.28	0.06	8.5e-06	4.6e-05	-0.32	0.065	2.3e-06	1.5e-05	-0.2	0.062	0.001	0.0031	-0.24	0.066	0.00042	0.0012	-0.2	0.062	0.0014	0.0031	-0.22	0.063	0.00056	0.0022
MIR155HG	0.35	0.064	1.8e-07	1.6e-06	0.043	0.063	0.5	0.58	-0.042	0.059	0.47	0.53	0.19	0.07	0.0069	0.016	-0.031	0.062	0.62	0.71	0.26	0.061	3.1e-05	0.00016	-0.079	0.07	0.26	0.36	0.2	0.081	0.016	0.033	-0.14	0.058	0.017	0.036	0.43	0.067	9.4e-10	1.1e-08	-0.019	0.071	0.79	0.84	0.15	0.063	0.021	0.036	0.23	0.08	0.004	0.012
MIR17HG	0.12	0.071	0.09	0.15	-0.098	0.085	0.25	0.33	-0.18	0.079	0.021	0.031	0.019	0.073	0.79	0.84	-0.16	0.08	0.044	0.088	-0.17	0.077	0.03	0.059	-0.2	0.072	0.0052	0.015	-0.1	0.088	0.25	0.34	-0.045	0.082	0.58	0.67	0.033	0.071	0.64	0.73	-0.15	0.085	0.073	0.11	-0.27	0.07	0.00012	0.00033	-0.12	0.068	0.082	0.15
MIR181A1HG	0.61	0.08	4.7e-13	1.2e-11	0.32	0.084	0.00017	0.00058	0.85	0.1	2e-14	2e-13	0.46	0.086	2.1e-07	1.6e-06	0.095	0.081	0.24	0.35	0.003	0.075	0.97	0.98	-0.17	0.074	0.021	0.047	-0.0038	0.085	0.96	0.97	-0.51	0.093	1.4e-07	1.2e-06	0.32	0.068	4.2e-06	2.3e-05	0.22	0.099	0.031	0.053	0.57	0.091	2.6e-09	1.8e-08	0.6	0.093	5.7e-10	1.2e-08
MIR181A2HG	-0.4	0.05	6.8e-14	2e-12	-0.076	0.036	0.036	0.064	-0.08	0.032	0.012	0.019	0.0019	0.028	0.95	0.96	-0.055	0.02	0.0066	0.019	-0.11	0.04	0.0056	0.014	-0.0079	0.013	0.54	0.64	-0.34	0.06	7.8e-08	7.3e-07	-0.016	0.023	0.47	0.57	-0.55	0.051	3.9e-22	2.4e-20	-0.13	0.039	0.0012	0.0032	-0.41	0.076	2.1e-07	1e-06	-0.89	0.11	1.2e-13	5.8e-12
MIR186	-0.065	0.047	0.17	0.27	-0.1	0.045	0.024	0.044	-0.21	0.042	1.2e-06	3.4e-06	-0.16	0.048	0.0012	0.0034	-0.12	0.051	0.017	0.042	-0.12	0.045	0.0058	0.015	-0.064	0.05	0.2	0.29	-0.21	0.053	0.00011	0.00044	-0.1	0.045	0.023	0.045	-0.047	0.049	0.34	0.44	-0.2	0.053	0.00022	0.0007	-0.22	0.047	4.2e-06	1.5e-05	-0.029	0.045	0.51	0.62
MIR21	0.11	0.042	0.01	0.026	-0.028	0.059	0.64	0.71	0.075	0.057	0.19	0.23	0.12	0.06	0.041	0.071	0.19	0.063	0.0033	0.01	0.056	0.056	0.32	0.42	-0.16	0.071	0.025	0.055	0.025	0.066	0.71	0.77	-0.033	0.066	0.62	0.7	0.044	0.032	0.17	0.25	-0.036	0.059	0.54	0.62	-0.022	0.053	0.69	0.74	0.015	0.045	0.74	0.82
MIR210HG	-0.18	0.058	0.0019	0.0059	0.0088	0.051	0.86	0.9	0.0062	0.047	0.89	0.91	-0.0077	0.053	0.89	0.92	-0.1	0.056	0.061	0.12	-0.078	0.059	0.19	0.27	-0.12	0.05	0.019	0.043	-0.042	0.066	0.52	0.61	-0.084	0.053	0.12	0.18	-0.11	0.048	0.016	0.036	-0.018	0.049	0.71	0.77	-0.011	0.047	0.82	0.85	0.0047	0.047	0.92	0.95
MIR22HG	0.15	0.067	0.027	0.057	0.19	0.072	0.0073	0.016	-0.069	0.07	0.32	0.38	0.13	0.078	0.1	0.16	0.009	0.062	0.89	0.92	0.33	0.076	1.8e-05	9.8e-05	0.078	0.07	0.27	0.38	0.47	0.12	0.00014	0.00052	0.18	0.075	0.019	0.039	0.42	0.067	1.7e-09	2e-08	0.29	0.08	0.00044	0.0013	0.09	0.059	0.13	0.18	0.15	0.066	0.021	0.049
MIR3064	-0.12	0.054	0.033	0.068	-0.23	0.051	9.8e-06	4.5e-05	-0.46	0.06	4e-13	3.2e-12	-0.37	0.061	7.5e-09	7.9e-08	-0.18	0.059	0.0027	0.0089	-0.29	0.057	7e-07	5.4e-06	-0.38	0.063	5.5e-09	1e-07	-0.26	0.064	6.2e-05	0.00026	-0.22	0.055	8.4e-05	0.00035	-0.097	0.051	0.06	0.11	-0.31	0.069	1.5e-05	6.6e-05	-0.21	0.056	0.00021	0.00054	-0.23	0.053	2.1e-05	0.00013
MIR320E	-0.051	0.045	0.26	0.37	-0.014	0.051	0.79	0.84	-0.047	0.049	0.34	0.39	-0.14	0.052	0.0079	0.017	-0.064	0.051	0.21	0.31	-0.078	0.046	0.095	0.16	-0.071	0.054	0.19	0.28	-0.048	0.057	0.4	0.49	-0.041	0.053	0.44	0.54	-0.017	0.044	0.7	0.78	-0.075	0.047	0.11	0.16	0.044	0.049	0.37	0.44	0.07	0.054	0.2	0.29
MIR3671	-0.29	0.054	2.8e-07	2.4e-06	-0.25	0.059	3.6e-05	0.00014	-0.32	0.054	5.3e-09	2.2e-08	-0.14	0.059	0.019	0.038	-0.062	0.052	0.23	0.34	-0.14	0.054	0.0089	0.021	-0.057	0.043	0.19	0.29	-0.18	0.067	0.0075	0.017	-0.11	0.051	0.033	0.061	-0.16	0.052	0.003	0.0081	-0.31	0.055	5.3e-08	4.7e-07	-0.23	0.052	1.4e-05	4.7e-05	-0.19	0.046	6.4e-05	0.00034
MIR3916	-0.033	0.057	0.56	0.66	-0.12	0.056	0.04	0.069	-0.28	0.059	3.9e-06	1e-05	-0.048	0.056	0.39	0.48	-0.093	0.058	0.11	0.18	-0.1	0.057	0.071	0.12	-0.2	0.061	0.001	0.0038	-0.095	0.068	0.17	0.24	-0.19	0.058	0.0014	0.0041	0.029	0.055	0.59	0.68	-0.29	0.069	3.1e-05	0.00013	-0.22	0.06	0.00035	0.00087	-0.23	0.058	0.00012	0.0006
MIR4426	-0.2	0.059	0.0009	0.0031	-0.26	0.057	1.1e-05	5.2e-05	-0.31	0.052	1.1e-08	4.3e-08	-0.29	0.057	5.5e-07	3.8e-06	-0.31	0.058	3.2e-07	3.8e-06	-0.25	0.057	2.3e-05	0.00012	-0.042	0.048	0.38	0.49	-0.23	0.062	0.00024	0.00084	-0.083	0.057	0.15	0.22	-0.19	0.057	0.00078	0.0025	-0.23	0.06	0.00014	0.00048	-0.076	0.047	0.11	0.15	-0.14	0.05	0.0046	0.013
MIR4434	-0.014	0.045	0.75	0.82	-0.049	0.05	0.32	0.41	-0.078	0.047	0.1	0.13	-0.049	0.049	0.32	0.41	-0.053	0.051	0.29	0.4	-0.092	0.049	0.062	0.11	-0.17	0.06	0.0061	0.017	-0.11	0.059	0.063	0.11	-0.17	0.055	0.0029	0.0078	-0.06	0.045	0.18	0.27	-0.13	0.049	0.0099	0.02	-0.022	0.044	0.62	0.68	-0.075	0.054	0.16	0.26
MIR4435-2HG	0.094	0.063	0.13	0.22	0.64	0.1	1e-09	1.3e-08	1.3	0.13	1.9e-21	1.1e-19	0.31	0.093	0.0012	0.0035	0.14	0.085	0.11	0.18	0.43	0.087	1.5e-06	1.1e-05	0.19	0.053	0.0003	0.0013	0.17	0.12	0.17	0.24	-0.31	0.11	0.0043	0.011	0.19	0.058	0.001	0.0031	0.76	0.12	1.4e-09	2.1e-08	0.83	0.072	1.2e-23	1.6e-21	0.44	0.058	4.4e-13	1.9e-11
MIR4442	0.03	0.051	0.56	0.67	-0.12	0.054	0.024	0.045	-0.02	0.049	0.68	0.72	-0.042	0.049	0.38	0.47	-0.048	0.059	0.42	0.53	-0.05	0.052	0.33	0.44	-0.039	0.055	0.48	0.59	-0.028	0.058	0.62	0.7	-0.0015	0.057	0.98	0.99	-0.1	0.054	0.054	0.098	-0.12	0.058	0.045	0.074	-0.0021	0.057	0.97	0.98	-0.022	0.05	0.66	0.75
MIR4458HG	0.014	0.058	0.82	0.87	-0.14	0.07	0.053	0.088	-0.13	0.063	0.042	0.059	0.0011	0.07	0.99	0.99	0.0063	0.062	0.92	0.95	-0.07	0.06	0.25	0.34	0.1	0.06	0.095	0.16	0.084	0.07	0.23	0.32	0.067	0.067	0.32	0.41	-0.057	0.057	0.31	0.42	-0.068	0.067	0.31	0.39	-0.067	0.075	0.38	0.45	-0.11	0.081	0.19	0.29
MIR4482	-0.084	0.052	0.11	0.18	-0.19	0.053	0.00035	0.0011	-0.09	0.058	0.12	0.16	-0.11	0.059	0.071	0.11	-0.069	0.059	0.24	0.35	-0.016	0.058	0.78	0.84	-0.21	0.054	0.00016	0.00079	-0.031	0.061	0.61	0.69	-0.15	0.052	0.0039	0.01	-0.037	0.05	0.46	0.56	-0.24	0.062	0.00021	0.00066	-0.27	0.056	3.9e-06	1.4e-05	-0.19	0.05	0.00017	0.00078
MIR4512	-0.095	0.057	0.095	0.16	-0.17	0.061	0.0054	0.012	-0.32	0.057	8.9e-08	3e-07	-0.17	0.064	0.0074	0.016	-0.056	0.058	0.34	0.45	-0.12	0.059	0.049	0.09	-0.1	0.061	0.092	0.16	-0.14	0.068	0.047	0.083	-0.12	0.06	0.039	0.071	-0.048	0.054	0.37	0.47	-0.17	0.064	0.0075	0.015	-0.16	0.058	0.0053	0.01	-0.12	0.058	0.046	0.092
MIR4691	-0.14	0.043	0.0011	0.0038	-0.14	0.05	0.005	0.011	-0.22	0.056	0.00013	0.00026	-0.16	0.05	0.0019	0.0052	-0.086	0.051	0.091	0.16	-0.1	0.047	0.034	0.066	-0.2	0.06	0.00098	0.0036	-0.11	0.052	0.041	0.074	-0.12	0.053	0.025	0.048	-0.06	0.043	0.16	0.24	-0.13	0.06	0.026	0.046	-0.13	0.049	0.0062	0.012	-0.023	0.051	0.65	0.74
MIR4697HG	0.35	0.08	2.3e-05	0.00012	-0.069	0.084	0.41	0.5	-0.074	0.078	0.35	0.4	-0.22	0.083	0.01	0.022	-0.051	0.081	0.53	0.64	-0.011	0.074	0.88	0.92	-0.081	0.073	0.27	0.37	0.16	0.093	0.095	0.15	0.33	0.074	1.9e-05	9.6e-05	0.2	0.071	0.0056	0.014	-0.12	0.1	0.24	0.31	-0.16	0.084	0.059	0.089	-0.031	0.056	0.58	0.68
MIR4712	-0.12	0.057	0.04	0.08	-0.14	0.045	0.003	0.0073	-0.11	0.047	0.019	0.029	-0.13	0.053	0.013	0.027	-0.15	0.042	0.00041	0.0018	-0.17	0.047	0.00046	0.0016	-0.13	0.05	0.01	0.026	-0.21	0.07	0.0024	0.0062	-0.2	0.048	5.1e-05	0.00023	-0.17	0.051	0.00099	0.003	-0.15	0.05	0.0039	0.0087	-0.17	0.043	0.00011	0.00031	-0.058	0.043	0.18	0.27
MIR4755	-0.067	0.049	0.17	0.26	-0.013	0.055	0.82	0.86	-0.063	0.055	0.25	0.3	-0.15	0.051	0.0034	0.0084	-0.056	0.056	0.32	0.44	-0.11	0.054	0.043	0.079	-0.045	0.06	0.46	0.57	-0.12	0.059	0.035	0.064	-0.11	0.058	0.069	0.12	-0.016	0.048	0.73	0.8	-0.1	0.055	0.059	0.093	-0.0024	0.053	0.96	0.98	-0.077	0.051	0.13	0.21
MIR4767	-0.035	0.048	0.47	0.59	-0.013	0.044	0.76	0.82	-0.13	0.043	0.0028	0.0048	-0.11	0.049	0.022	0.042	-0.016	0.048	0.73	0.81	-0.067	0.051	0.19	0.28	0.03	0.044	0.5	0.6	0.007	0.052	0.89	0.92	-0.084	0.05	0.093	0.15	0.007	0.045	0.88	0.91	-0.054	0.047	0.25	0.32	-0.0067	0.045	0.88	0.91	-0.057	0.04	0.16	0.26
MIR4784	-0.15	0.056	0.009	0.023	-0.08	0.053	0.13	0.19	-0.31	0.056	8.7e-08	2.9e-07	-0.23	0.057	8.9e-05	0.00035	-0.14	0.059	0.02	0.047	-0.15	0.052	0.0052	0.013	-0.11	0.058	0.066	0.12	-0.19	0.062	0.0025	0.0065	-0.15	0.053	0.0045	0.011	-0.17	0.053	0.0019	0.0054	-0.12	0.066	0.074	0.11	-0.075	0.052	0.15	0.21	-0.091	0.056	0.11	0.18
MIR4785	0.17	0.051	0.0011	0.0037	0.15	0.059	0.012	0.024	0.049	0.051	0.33	0.39	0.044	0.055	0.42	0.51	0.13	0.057	0.026	0.059	0.1	0.058	0.075	0.13	0.18	0.046	0.00015	0.00076	0.15	0.054	0.0072	0.016	0.21	0.051	3.9e-05	0.00018	0.17	0.05	0.00069	0.0022	0.22	0.059	0.00032	0.00096	0.26	0.058	1.4e-05	4.6e-05	-0.044	0.058	0.45	0.56
MIR5047	-0.099	0.046	0.032	0.066	-0.21	0.049	3.6e-05	0.00014	-0.43	0.056	5.9e-13	4.6e-12	-0.32	0.053	1.4e-08	1.4e-07	-0.11	0.05	0.027	0.06	-0.22	0.046	1.7e-06	1.2e-05	-0.31	0.061	1.3e-06	1.2e-05	-0.21	0.055	0.00016	0.00059	-0.21	0.049	1.6e-05	8.3e-05	-0.052	0.043	0.23	0.33	-0.3	0.06	1.7e-06	9.5e-06	-0.2	0.05	8.9e-05	0.00025	-0.2	0.049	7.1e-05	0.00037
MIR5096	-0.07	0.051	0.18	0.27	-0.059	0.056	0.3	0.38	-0.14	0.052	0.0077	0.012	-0.045	0.059	0.44	0.53	0.00081	0.053	0.99	0.99	-0.03	0.053	0.57	0.66	-0.15	0.062	0.014	0.033	0.022	0.06	0.71	0.78	-0.092	0.058	0.12	0.18	-0.0017	0.048	0.97	0.98	-0.12	0.059	0.041	0.069	-0.087	0.055	0.11	0.16	0.013	0.053	0.81	0.87
MIR548AR	-0.19	0.05	0.00013	0.0006	0.016	0.068	0.82	0.86	0.071	0.057	0.21	0.26	-0.11	0.048	0.031	0.056	-0.08	0.051	0.12	0.2	-0.078	0.054	0.15	0.23	-0.29	0.062	5.4e-06	4.4e-05	-0.3	0.05	1.3e-08	1.5e-07	-0.27	0.059	7.4e-06	4.1e-05	-0.1	0.049	0.039	0.074	-0.096	0.056	0.091	0.14	0.14	0.072	0.06	0.091	0.07	0.062	0.26	0.37
MIR5581	-0.15	0.057	0.0097	0.024	-0.13	0.072	0.075	0.12	-0.16	0.059	0.0073	0.012	-0.21	0.063	0.00083	0.0025	-0.27	0.07	0.00017	0.00087	-0.096	0.065	0.14	0.22	-0.18	0.069	0.01	0.026	-0.24	0.069	0.00069	0.0021	-0.22	0.065	0.00078	0.0025	-0.035	0.057	0.54	0.64	-0.3	0.066	1.5e-05	6.5e-05	-0.12	0.064	0.055	0.084	-0.038	0.062	0.54	0.65
MIR5690	0.38	0.084	8.9e-06	5.4e-05	0.65	0.091	2e-11	3.7e-10	0.54	0.089	3.8e-09	1.6e-08	0.62	0.1	2.8e-09	3.2e-08	0.53	0.084	1.3e-09	2.8e-08	0.58	0.093	2.1e-09	2.9e-08	0.62	0.082	9.3e-13	4.5e-11	0.47	0.1	7.9e-06	4.3e-05	0.72	0.096	2.4e-12	6.2e-11	0.24	0.083	0.0052	0.013	0.32	0.098	0.0013	0.0032	0.57	0.1	3.5e-08	1.9e-07	0.74	0.097	5.6e-13	2.4e-11
MIR570	-0.25	0.063	0.00011	0.00051	-0.31	0.069	1.6e-05	6.8e-05	-0.49	0.068	1.3e-11	8.1e-11	-0.24	0.071	0.0011	0.0033	-0.25	0.076	0.001	0.0038	-0.26	0.07	0.00021	0.00085	-0.25	0.068	0.00032	0.0014	-0.46	0.075	5.7e-09	7.3e-08	-0.33	0.064	6.2e-07	4.5e-06	-0.23	0.062	0.00026	0.00095	-0.4	0.071	5.4e-08	4.7e-07	-0.31	0.066	6.8e-06	2.4e-05	-0.29	0.062	4.7e-06	3.6e-05
MIR573	-0.21	0.11	0.067	0.12	-0.31	0.11	0.0048	0.011	-0.21	0.1	0.037	0.052	-0.23	0.11	0.039	0.068	-0.17	0.11	0.12	0.2	-0.2	0.11	0.072	0.12	-0.26	0.11	0.017	0.04	-0.32	0.12	0.0092	0.02	-0.28	0.11	0.011	0.024	-0.22	0.11	0.04	0.076	-0.29	0.11	0.0067	0.014	-0.19	0.11	0.091	0.13	-0.065	0.1	0.52	0.64
MIR600HG	-0.56	0.083	1.5e-10	2.5e-09	-0.49	0.08	5.3e-09	5.7e-08	-0.39	0.073	3e-07	9.3e-07	-0.47	0.091	5.4e-07	3.7e-06	-0.48	0.088	1.5e-07	1.9e-06	-0.41	0.08	4.9e-07	4e-06	-0.29	0.091	0.002	0.0066	-0.58	0.11	1.5e-07	1.3e-06	-0.3	0.085	0.00047	0.0016	-0.29	0.073	9e-05	0.00037	-0.42	0.084	1.3e-06	7.6e-06	-0.42	0.072	3.4e-08	1.9e-07	-0.28	0.067	4.4e-05	0.00024
MIR616	-0.12	0.059	0.04	0.079	-0.16	0.067	0.019	0.037	-0.21	0.068	0.0027	0.0047	-0.084	0.072	0.25	0.33	-0.13	0.071	0.064	0.12	-0.032	0.068	0.64	0.72	-0.15	0.088	0.08	0.14	-0.28	0.092	0.0026	0.0068	-0.11	0.084	0.19	0.27	-0.091	0.067	0.18	0.26	-0.16	0.09	0.075	0.11	-0.26	0.074	0.00046	0.0011	-0.22	0.069	0.0017	0.0057
MIR646HG	-0.063	0.048	0.19	0.29	-0.12	0.059	0.042	0.073	-0.17	0.054	0.0019	0.0033	-0.19	0.059	0.0014	0.0039	-0.072	0.05	0.15	0.24	-0.1	0.05	0.04	0.075	-0.15	0.066	0.024	0.052	0.03	0.061	0.62	0.7	-0.21	0.065	0.0017	0.0049	-0.1	0.043	0.02	0.042	-0.073	0.05	0.15	0.21	-0.033	0.056	0.56	0.63	-0.12	0.069	0.095	0.16
MIR647	-0.076	0.047	0.1	0.18	-0.045	0.052	0.39	0.47	-0.15	0.046	0.0011	0.002	-0.02	0.049	0.68	0.75	-0.033	0.047	0.48	0.59	-0.029	0.045	0.52	0.61	-0.09	0.05	0.072	0.13	-0.15	0.055	0.0082	0.018	-0.085	0.051	0.096	0.15	-0.028	0.047	0.54	0.64	-0.091	0.055	0.097	0.14	-0.02	0.05	0.68	0.74	-0.088	0.047	0.062	0.12
MIR663AHG	-0.18	0.065	0.0064	0.017	-0.02	0.042	0.63	0.7	-0.036	0.042	0.38	0.44	0.025	0.058	0.67	0.74	0.071	0.039	0.071	0.13	-0.024	0.059	0.68	0.76	0.01	0.0059	0.088	0.15	-0.02	0.094	0.83	0.87	0.096	0.029	0.0011	0.0034	-0.22	0.071	0.0027	0.0073	0.04	0.066	0.54	0.62	0.0085	0.0057	0.14	0.19	-0.031	0.02	0.12	0.2
MIR6840	-0.033	0.044	0.45	0.57	-0.065	0.041	0.11	0.17	-0.07	0.043	0.1	0.13	-0.12	0.043	0.0055	0.013	-0.12	0.041	0.0041	0.012	0.0038	0.043	0.93	0.95	-0.13	0.039	0.0015	0.0052	-0.18	0.05	0.00041	0.0013	-0.068	0.04	0.094	0.15	-0.12	0.045	0.0063	0.016	-0.12	0.056	0.041	0.068	-0.15	0.053	0.0067	0.013	-0.18	0.045	8.6e-05	0.00043
MIR7-1	0.11	0.053	0.04	0.079	-0.083	0.058	0.16	0.23	-0.1	0.055	0.064	0.086	-0.037	0.054	0.5	0.59	-0.022	0.054	0.68	0.77	-0.031	0.059	0.6	0.69	-0.013	0.053	0.81	0.86	0.0083	0.059	0.89	0.92	0.0074	0.054	0.89	0.92	0.14	0.053	0.011	0.024	-0.067	0.061	0.27	0.34	-0.046	0.052	0.38	0.45	-0.00053	0.051	0.99	0.99
MIR7113	-0.084	0.041	0.041	0.082	0.03	0.041	0.47	0.56	-0.046	0.04	0.26	0.31	-0.062	0.04	0.12	0.18	-0.076	0.04	0.062	0.12	-0.051	0.043	0.23	0.32	3.3e-06	0.039	1	1	-0.0025	0.046	0.96	0.97	-0.035	0.045	0.44	0.54	-0.049	0.043	0.25	0.35	-0.12	0.044	0.009	0.018	-0.022	0.047	0.64	0.7	-0.087	0.041	0.033	0.069
MIR762HG	0.048	0.04	0.23	0.34	0.057	0.041	0.16	0.23	0.056	0.042	0.18	0.22	0.018	0.043	0.69	0.75	0.04	0.044	0.36	0.48	-0.061	0.04	0.13	0.2	-0.072	0.047	0.13	0.21	-0.012	0.046	0.8	0.85	0.038	0.047	0.42	0.51	0.022	0.037	0.55	0.65	0.11	0.044	0.0097	0.019	0.092	0.045	0.043	0.068	0.13	0.045	0.0036	0.011
MIR7848	-0.12	0.048	0.015	0.035	0.018	0.054	0.74	0.8	-0.0089	0.048	0.85	0.87	0.028	0.059	0.63	0.71	-0.089	0.057	0.12	0.2	-0.056	0.053	0.29	0.39	-0.058	0.06	0.34	0.45	-0.082	0.06	0.17	0.25	-0.15	0.057	0.011	0.025	-0.041	0.05	0.41	0.51	-0.061	0.056	0.28	0.35	-0.012	0.052	0.81	0.85	0.095	0.049	0.055	0.11
MIRLET7BHG	0.037	0.059	0.54	0.64	0.058	0.057	0.32	0.4	-0.23	0.074	0.0024	0.0042	-0.021	0.071	0.77	0.82	-0.019	0.07	0.79	0.85	0.0065	0.062	0.92	0.94	0.016	0.067	0.81	0.86	0.14	0.067	0.036	0.066	0.045	0.064	0.48	0.58	0.14	0.058	0.017	0.036	-0.083	0.077	0.28	0.36	-0.062	0.065	0.34	0.41	0.11	0.073	0.14	0.22
MIRLET7DHG	-0.28	0.084	0.0011	0.0037	-0.33	0.077	2.8e-05	0.00011	-0.19	0.083	0.024	0.035	-0.33	0.084	0.00012	0.00045	-0.29	0.086	0.001	0.0039	-0.3	0.082	0.00038	0.0014	-0.38	0.089	2.8e-05	0.00018	-0.3	0.096	0.0022	0.0059	-0.45	0.084	2.4e-07	1.9e-06	-0.15	0.084	0.076	0.13	-0.53	0.093	4.7e-08	4.2e-07	-0.45	0.087	6.2e-07	2.7e-06	-0.16	0.083	0.06	0.11
MIS12	0.0058	0.028	0.84	0.89	-0.086	0.033	0.0093	0.02	-0.22	0.037	6.9e-09	2.7e-08	-0.07	0.038	0.066	0.11	-0.054	0.033	0.11	0.18	-0.015	0.033	0.65	0.73	-0.032	0.043	0.46	0.57	-0.048	0.036	0.18	0.25	0.096	0.038	0.014	0.029	0.012	0.03	0.69	0.77	-0.1	0.04	0.01	0.02	-0.12	0.032	0.00035	0.00088	-0.058	0.028	0.039	0.079
MIS18A	-0.014	0.038	0.72	0.8	-0.029	0.045	0.52	0.6	0.23	0.051	1.1e-05	2.8e-05	0.0026	0.043	0.95	0.97	0.034	0.042	0.42	0.54	-0.064	0.041	0.13	0.2	0.095	0.054	0.078	0.14	-0.071	0.041	0.085	0.14	-0.021	0.039	0.58	0.67	-0.1	0.041	0.014	0.032	0.16	0.053	0.0029	0.0066	0.13	0.04	0.00084	0.0019	-0.079	0.041	0.057	0.11
MIS18BP1	0.081	0.037	0.032	0.066	0.092	0.039	0.018	0.034	0.36	0.042	9.2e-16	1.2e-14	0.12	0.043	0.0046	0.011	0.0029	0.037	0.94	0.96	0.081	0.039	0.039	0.074	-0.046	0.035	0.19	0.28	0.0044	0.044	0.92	0.94	-0.049	0.031	0.12	0.18	0.091	0.033	0.0062	0.015	0.15	0.043	0.0007	0.0019	0.12	0.037	0.00086	0.002	0.13	0.034	0.00013	0.00061
MITD1	-0.021	0.031	0.51	0.62	0.0036	0.036	0.92	0.94	-0.015	0.033	0.65	0.69	0.013	0.036	0.72	0.78	0.044	0.036	0.22	0.32	-0.042	0.036	0.24	0.34	0.0041	0.04	0.92	0.94	0.029	0.039	0.46	0.55	0.053	0.035	0.12	0.19	0.023	0.032	0.47	0.58	-0.034	0.038	0.38	0.46	0.049	0.037	0.19	0.24	0.053	0.035	0.12	0.21
MKI67	-0.17	0.16	0.29	0.4	0.64	0.17	0.00026	0.00084	1.4	0.19	1.7e-12	1.2e-11	0.22	0.15	0.15	0.21	0.11	0.16	0.49	0.6	0.29	0.17	0.087	0.15	-0.21	0.12	0.075	0.13	-0.14	0.23	0.55	0.63	-0.71	0.17	3.3e-05	0.00016	-0.11	0.23	0.61	0.7	0.89	0.18	8.2e-07	5e-06	1.1	0.2	1.7e-07	8.5e-07	1	0.17	6.5e-09	1.1e-07
MKKS	-0.0094	0.025	0.71	0.79	-0.11	0.031	0.00032	0.001	-0.17	0.029	4.9e-08	1.7e-07	-0.025	0.031	0.42	0.51	-0.062	0.029	0.034	0.071	-0.082	0.029	0.0049	0.013	-0.085	0.032	0.0091	0.024	-0.0028	0.033	0.93	0.95	0.054	0.032	0.098	0.16	-0.035	0.024	0.14	0.21	-0.092	0.032	0.0039	0.0088	-0.14	0.032	3e-05	9.4e-05	-0.069	0.028	0.016	0.037
MKL1	-0.12	0.033	0.00036	0.0014	-0.046	0.037	0.21	0.29	-0.095	0.03	0.0018	0.0032	-0.19	0.031	1.4e-08	1.4e-07	-0.035	0.034	0.3	0.42	-0.1	0.033	0.0029	0.0081	-0.053	0.034	0.12	0.19	-0.18	0.036	2.1e-06	1.3e-05	-0.16	0.035	1.3e-05	6.7e-05	-0.15	0.031	1.4e-06	8.6e-06	-0.046	0.036	0.21	0.27	0.06	0.03	0.048	0.074	-0.01	0.033	0.75	0.82
MKL2	-0.089	0.058	0.13	0.21	-0.3	0.072	3.5e-05	0.00014	-0.27	0.07	0.00013	0.00028	-0.21	0.068	0.002	0.0054	-0.11	0.07	0.13	0.22	-0.16	0.062	0.0093	0.022	-0.29	0.075	0.00013	0.00065	-0.084	0.073	0.25	0.34	-0.066	0.069	0.34	0.43	-0.085	0.054	0.12	0.19	-0.26	0.07	0.00035	0.001	-0.19	0.064	0.0038	0.0077	0.028	0.066	0.67	0.76
MKLN1	-0.054	0.038	0.16	0.25	-0.084	0.04	0.039	0.068	-0.15	0.04	0.00028	0.00056	-0.056	0.046	0.23	0.31	0.0034	0.044	0.94	0.96	-0.022	0.041	0.59	0.68	-0.066	0.039	0.089	0.15	-0.062	0.047	0.19	0.27	0.0092	0.038	0.81	0.86	-0.065	0.037	0.085	0.14	-0.17	0.044	0.00013	0.00043	-0.097	0.037	0.011	0.019	-0.055	0.034	0.11	0.18
MKLN1-AS	-0.14	0.052	0.0084	0.022	-0.24	0.069	0.00054	0.0016	-0.51	0.069	3.1e-12	2.1e-11	-0.22	0.082	0.0088	0.019	-0.065	0.074	0.38	0.5	-0.24	0.071	0.00074	0.0025	0.069	0.07	0.32	0.43	-0.17	0.073	0.018	0.035	-0.0022	0.067	0.97	0.98	-0.16	0.06	0.01	0.023	-0.38	0.08	4.8e-06	2.4e-05	-0.2	0.066	0.0028	0.0058	-0.25	0.071	0.00051	0.002
MKNK1	-0.044	0.027	0.11	0.19	0.021	0.041	0.61	0.69	-0.019	0.032	0.54	0.6	-0.066	0.034	0.056	0.093	0.041	0.038	0.28	0.39	-0.03	0.028	0.29	0.39	0.056	0.028	0.046	0.091	-0.0072	0.036	0.84	0.88	0.16	0.036	8.9e-06	4.8e-05	0.038	0.025	0.13	0.2	0.048	0.033	0.15	0.2	-0.36	0.053	1.4e-10	1.2e-09	0.085	0.042	0.046	0.092
MKNK2	0.2	0.049	7.4e-05	0.00035	0.15	0.055	0.0051	0.012	0.13	0.051	0.014	0.021	0.17	0.053	0.0019	0.005	0.075	0.053	0.16	0.25	0.083	0.05	0.1	0.16	0.2	0.054	0.0004	0.0017	0.17	0.057	0.0045	0.011	0.097	0.053	0.066	0.11	0.18	0.049	0.00036	0.0012	0.13	0.054	0.019	0.035	0.031	0.051	0.55	0.62	0.077	0.048	0.11	0.18
MKRN1	0.11	0.028	7.1e-05	0.00034	0.056	0.027	0.039	0.069	0.0086	0.028	0.76	0.79	-0.023	0.026	0.39	0.48	0.12	0.025	2.3e-06	2.1e-05	0.14	0.026	1.2e-07	1.1e-06	0.089	0.036	0.014	0.034	0.1	0.03	0.00094	0.0028	0.07	0.03	0.021	0.042	0.15	0.027	7.1e-08	5.8e-07	0.041	0.032	0.2	0.27	-0.067	0.03	0.027	0.045	-0.1	0.03	0.00079	0.003
MKRN2	-0.028	0.023	0.22	0.32	-0.013	0.024	0.58	0.66	-0.11	0.027	3.6e-05	8.1e-05	-0.071	0.024	0.0037	0.0092	-0.043	0.026	0.091	0.16	-0.068	0.025	0.0079	0.019	-0.039	0.027	0.15	0.24	-0.062	0.031	0.046	0.081	-0.055	0.024	0.022	0.044	-0.022	0.022	0.32	0.43	0.00013	0.025	1	1	-0.08	0.026	0.0022	0.0046	-0.039	0.022	0.077	0.14
MKRN3	-0.15	0.11	0.18	0.27	-0.31	0.12	0.0078	0.017	-0.2	0.1	0.056	0.076	-0.38	0.12	0.002	0.0052	-0.17	0.11	0.12	0.19	-0.19	0.11	0.094	0.16	-0.14	0.11	0.23	0.33	-0.14	0.14	0.33	0.42	-0.23	0.11	0.039	0.072	-0.4	0.11	0.00058	0.0019	-0.36	0.12	0.0034	0.0076	-0.26	0.12	0.027	0.045	-0.17	0.14	0.23	0.33
MKS1	0.025	0.03	0.41	0.52	-0.059	0.039	0.13	0.19	-0.21	0.036	3.4e-08	1.2e-07	-0.18	0.037	3.7e-06	2.1e-05	-0.096	0.035	0.0062	0.018	-0.14	0.037	0.0002	0.00081	-0.023	0.037	0.54	0.65	-0.024	0.038	0.52	0.61	0.048	0.034	0.17	0.24	-0.013	0.028	0.65	0.73	-0.098	0.041	0.017	0.032	-0.17	0.037	1.5e-05	4.8e-05	-0.096	0.04	0.018	0.042
MLANA	-0.2	0.056	0.00053	0.002	-0.17	0.058	0.0041	0.0096	-0.28	0.055	1e-06	2.9e-06	-0.2	0.058	0.0009	0.0026	-0.18	0.051	0.00051	0.0022	-0.24	0.061	0.00011	0.00048	-0.28	0.059	3.9e-06	3.3e-05	-0.21	0.07	0.0036	0.0089	-0.24	0.064	0.0002	0.00077	-0.088	0.055	0.11	0.17	-0.3	0.058	4.9e-07	3.2e-06	-0.23	0.056	4.4e-05	0.00013	-0.14	0.054	0.0077	0.021
MLC1	0.0053	0.031	0.87	0.91	0.22	0.13	0.089	0.14	0.58	0.1	4.4e-08	1.5e-07	0.064	0.069	0.36	0.45	0.045	0.046	0.33	0.45	-0.02	0.04	0.63	0.71	0.038	0.072	0.6	0.69	-0.032	0.047	0.51	0.59	-0.038	0.054	0.48	0.58	-0.021	0.073	0.78	0.84	0.37	0.11	0.0017	0.0041	0.69	0.15	5.9e-06	2.1e-05	-0.085	0.12	0.47	0.59
MLEC	0.1	0.041	0.014	0.033	-0.024	0.043	0.57	0.65	0.16	0.044	0.00033	0.00065	-0.051	0.048	0.28	0.37	-0.084	0.045	0.063	0.12	-0.032	0.043	0.45	0.55	-0.16	0.048	0.001	0.0038	0.013	0.044	0.77	0.82	-0.048	0.046	0.3	0.39	0.087	0.039	0.028	0.057	0.077	0.046	0.093	0.14	-0.0035	0.042	0.93	0.95	0.062	0.039	0.12	0.2
MLF1	-0.029	0.084	0.73	0.8	-0.46	0.076	5.2e-09	5.7e-08	-0.38	0.081	5.1e-06	1.3e-05	-0.92	0.081	1.5e-23	1.8e-21	-0.53	0.073	7.6e-12	2.6e-10	-0.4	0.072	8.7e-08	8.5e-07	-0.49	0.08	5.1e-09	9.5e-08	-0.17	0.099	0.079	0.13	-0.49	0.068	1.3e-11	2.9e-10	-0.091	0.07	0.19	0.28	-0.71	0.1	3.4e-11	8.5e-10	-0.44	0.094	6.1e-06	2.1e-05	-0.63	0.11	5.8e-08	7.5e-07
MLF2	0.028	0.026	0.28	0.39	0.076	0.026	0.0032	0.0077	0.074	0.025	0.0034	0.0058	0.042	0.026	0.11	0.17	0.077	0.026	0.0033	0.011	0.046	0.026	0.082	0.14	0.1	0.029	0.00036	0.0016	0.1	0.028	0.00037	0.0012	0.041	0.025	0.11	0.17	0.049	0.025	0.048	0.088	0.11	0.028	0.0001	0.00036	0.11	0.026	2.3e-05	7.2e-05	0.0094	0.025	0.71	0.79
MLH1	-0.021	0.027	0.45	0.56	0.15	0.031	3.7e-06	1.9e-05	0.36	0.043	8.1e-15	9e-14	0.11	0.033	0.0015	0.0041	0.079	0.034	0.019	0.046	0.08	0.029	0.0056	0.014	0.044	0.041	0.29	0.39	0.022	0.036	0.53	0.62	0.047	0.03	0.12	0.19	0.055	0.027	0.044	0.082	0.21	0.037	4e-08	3.7e-07	0.28	0.037	1.5e-12	2.1e-11	0.19	0.027	2.7e-11	8e-10
MLH3	0.051	0.035	0.15	0.24	-0.067	0.035	0.055	0.092	-0.2	0.046	1.5e-05	3.6e-05	-0.11	0.04	0.0051	0.012	-0.0048	0.039	0.9	0.94	0.0056	0.045	0.9	0.93	-0.14	0.053	0.0078	0.021	-0.022	0.044	0.62	0.7	0.031	0.039	0.44	0.53	0.051	0.032	0.11	0.17	-0.11	0.04	0.0064	0.013	-0.13	0.035	0.0002	0.00052	0.038	0.034	0.26	0.37
MLKL	0.28	0.044	8.1e-10	1.2e-08	0.3	0.04	2.5e-12	5.8e-11	0.21	0.039	1e-07	3.3e-07	0.27	0.048	9e-08	7.4e-07	0.29	0.037	3.7e-13	1.5e-11	0.3	0.04	8.5e-13	2.2e-11	0.23	0.039	2.6e-08	4.2e-07	0.24	0.055	2.1e-05	0.0001	0.17	0.037	6.1e-06	3.5e-05	0.28	0.042	1.2e-10	1.6e-09	0.25	0.046	9.5e-08	7.7e-07	0.23	0.034	4.1e-10	3.4e-09	0.27	0.038	9.9e-12	3.2e-10
MLLT1	-0.031	0.053	0.56	0.66	-0.11	0.054	0.047	0.08	-0.18	0.052	0.00059	0.0011	-0.08	0.062	0.2	0.27	-0.094	0.057	0.1	0.17	-0.13	0.06	0.026	0.052	-0.06	0.063	0.34	0.45	-0.082	0.067	0.22	0.3	0.012	0.057	0.84	0.88	-0.088	0.058	0.13	0.21	-0.075	0.062	0.23	0.3	-0.1	0.056	0.064	0.096	-0.031	0.054	0.57	0.68
MLLT10	-0.08	0.035	0.024	0.052	-0.14	0.041	0.00067	0.0019	-0.16	0.038	5e-05	0.00011	-0.047	0.04	0.25	0.33	-0.096	0.038	0.012	0.03	-0.096	0.038	0.012	0.028	-0.067	0.044	0.13	0.21	-0.11	0.047	0.027	0.052	-0.092	0.038	0.016	0.033	0.098	0.035	0.0057	0.014	-0.07	0.044	0.11	0.16	-0.043	0.034	0.2	0.26	-0.018	0.034	0.6	0.7
MLLT11	0.11	0.048	0.026	0.055	-0.03	0.048	0.53	0.62	-0.023	0.052	0.66	0.71	0.008	0.049	0.87	0.91	0.054	0.049	0.27	0.38	-0.059	0.044	0.19	0.27	-0.11	0.052	0.043	0.085	-0.041	0.051	0.42	0.51	-0.0099	0.047	0.83	0.88	0.19	0.042	1.1e-05	5.4e-05	0.22	0.056	0.00015	0.0005	0.35	0.054	8.1e-10	6.2e-09	0.13	0.051	0.0085	0.022
MLLT3	0.19	0.031	4.1e-09	5.3e-08	-0.071	0.04	0.08	0.13	-0.16	0.039	3.4e-05	7.9e-05	0.033	0.03	0.29	0.37	0.16	0.031	9.1e-07	9.3e-06	0.0096	0.025	0.71	0.78	-0.013	0.039	0.73	0.8	-0.039	0.044	0.38	0.47	-0.021	0.039	0.59	0.67	0.18	0.026	1.5e-11	2.5e-10	0.018	0.031	0.55	0.62	0.1	0.036	0.0054	0.01	-0.011	0.035	0.75	0.82
MLLT4	0.95	0.1	1.6e-17	7.6e-16	0.31	0.087	0.00048	0.0014	-0.11	0.083	0.2	0.25	1	0.12	4.2e-16	1.7e-14	0.5	0.073	6.7e-11	1.9e-09	0.49	0.079	3.5e-09	4.7e-08	-0.052	0.094	0.58	0.68	0.36	0.12	0.004	0.0098	0.62	0.094	3.8e-10	6.1e-09	0.61	0.081	1.1e-12	2.2e-11	0.48	0.11	4.2e-05	0.00016	-0.34	0.11	0.0015	0.0033	-0.29	0.11	0.0063	0.017
MLLT6	-0.094	0.044	0.032	0.066	-0.025	0.045	0.58	0.66	-0.28	0.053	2.9e-07	9.1e-07	-0.14	0.047	0.0041	0.0099	-0.024	0.046	0.6	0.7	-0.039	0.042	0.35	0.46	-0.05	0.051	0.33	0.44	-0.033	0.049	0.49	0.58	0.0099	0.047	0.83	0.88	-0.077	0.04	0.054	0.098	-0.13	0.048	0.007	0.014	-0.11	0.047	0.022	0.036	-0.021	0.041	0.6	0.7
MLST8	0.048	0.035	0.17	0.26	0.073	0.036	0.043	0.074	0.076	0.034	0.025	0.037	0.032	0.039	0.41	0.5	0.074	0.036	0.04	0.082	0.033	0.035	0.35	0.45	0.15	0.041	0.00048	0.002	0.088	0.04	0.028	0.053	0.12	0.032	0.00025	0.00092	-0.008	0.034	0.81	0.87	0.099	0.038	0.01	0.02	0.064	0.035	0.07	0.1	0.049	0.035	0.16	0.25
MLX	0.094	0.026	0.00039	0.0015	0.084	0.024	0.00062	0.0018	0.055	0.026	0.034	0.048	0.086	0.028	0.0023	0.006	0.1	0.025	5e-05	0.0003	0.079	0.027	0.0042	0.011	0.11	0.026	1.8e-05	0.00012	0.14	0.026	5.5e-07	4.2e-06	0.065	0.026	0.012	0.026	0.1	0.025	5.2e-05	0.00022	0.16	0.029	2.4e-07	1.7e-06	0.12	0.025	1.2e-06	4.9e-06	0.093	0.025	0.00028	0.0012
MLXIP	-0.13	0.031	5.1e-05	0.00025	-0.27	0.039	1.9e-11	3.6e-10	-0.37	0.04	8.4e-18	1.8e-16	-0.25	0.034	1.4e-12	3e-11	-0.16	0.031	6.2e-07	6.7e-06	-0.2	0.032	1.3e-09	1.9e-08	-0.17	0.037	6.7e-06	5.2e-05	-0.16	0.034	5.5e-06	3.1e-05	-0.098	0.033	0.003	0.0079	-0.34	0.035	1.2e-18	5.1e-17	-0.22	0.045	2.4e-06	1.3e-05	-0.22	0.036	3.7e-09	2.5e-08	-0.23	0.048	2.3e-06	1.9e-05
MLYCD	0.006	0.038	0.87	0.91	0.11	0.035	0.0022	0.0054	0.033	0.036	0.36	0.41	-0.016	0.039	0.68	0.75	0.022	0.043	0.61	0.7	0.048	0.038	0.21	0.3	0.084	0.039	0.032	0.067	0.022	0.035	0.53	0.62	0.057	0.039	0.14	0.21	-0.0027	0.033	0.93	0.95	0.087	0.044	0.049	0.08	0.065	0.035	0.065	0.097	-0.026	0.035	0.46	0.57
MMAA	-0.049	0.041	0.23	0.33	-0.022	0.043	0.61	0.68	0.11	0.047	0.026	0.038	-0.065	0.047	0.16	0.23	-0.058	0.043	0.18	0.28	-0.036	0.043	0.4	0.5	-0.06	0.053	0.25	0.36	-0.036	0.046	0.44	0.53	-0.077	0.041	0.06	0.1	-0.14	0.039	0.00054	0.0018	-0.078	0.047	0.099	0.15	0.05	0.045	0.27	0.33	0.024	0.041	0.56	0.67
MMAB	-0.016	0.028	0.57	0.68	-0.035	0.041	0.4	0.48	-0.18	0.041	2.3e-05	5.4e-05	-0.12	0.042	0.0062	0.014	-0.076	0.04	0.056	0.11	-0.12	0.036	0.0014	0.0044	0.15	0.051	0.003	0.0092	-0.04	0.035	0.25	0.34	0.14	0.038	0.00038	0.0013	-0.11	0.026	5.5e-05	0.00024	-0.031	0.043	0.47	0.55	0.04	0.034	0.24	0.3	0.0031	0.034	0.93	0.95
MMACHC	-0.026	0.063	0.68	0.77	-0.11	0.063	0.079	0.12	-0.21	0.06	0.0004	0.00079	-0.14	0.066	0.037	0.066	-0.18	0.069	0.011	0.028	-0.16	0.068	0.017	0.037	-0.045	0.067	0.51	0.61	-0.12	0.076	0.1	0.16	0.023	0.064	0.72	0.79	-0.011	0.063	0.86	0.9	-0.14	0.068	0.046	0.076	-0.048	0.063	0.45	0.52	0.019	0.055	0.74	0.81
MMADHC	0.0081	0.024	0.74	0.81	0.096	0.029	0.0011	0.0031	0.34	0.04	2.3e-15	2.9e-14	0.14	0.033	6e-05	0.00024	0.054	0.031	0.08	0.14	0.062	0.03	0.038	0.073	0.064	0.033	0.055	0.1	0.06	0.031	0.06	0.1	-0.0046	0.027	0.86	0.9	-0.012	0.023	0.6	0.69	0.14	0.038	0.00026	0.00079	0.16	0.034	4.9e-06	1.8e-05	0.075	0.025	0.0031	0.0095
MMD	0.013	0.045	0.77	0.84	0.16	0.049	0.0017	0.0044	0.088	0.046	0.057	0.078	0.45	0.061	8.4e-12	1.6e-10	0.2	0.048	7.9e-05	0.00044	0.11	0.048	0.019	0.039	0.098	0.045	0.03	0.063	0.082	0.048	0.091	0.14	0.28	0.047	1.2e-08	1.4e-07	0.033	0.042	0.44	0.54	0.24	0.063	0.00013	0.00043	-0.092	0.05	0.069	0.1	0.04	0.047	0.39	0.51
MME	0.026	0.035	0.46	0.57	0.09	0.13	0.5	0.59	0.21	0.082	0.011	0.018	0.6	0.11	1.1e-07	9e-07	0.011	0.11	0.92	0.95	0.33	0.19	0.083	0.14	0.026	0.058	0.66	0.75	-0.05	0.046	0.27	0.36	0.093	0.087	0.29	0.38	0.11	0.038	0.003	0.0081	0.018	0.036	0.61	0.68	-0.14	0.043	0.0016	0.0035	-0.058	0.054	0.28	0.39
MMGT1	-0.0027	0.045	0.95	0.97	-0.14	0.042	0.00075	0.0021	-0.24	0.049	1.5e-06	4.2e-06	-0.077	0.05	0.12	0.18	-0.2	0.047	3.2e-05	0.00021	-0.11	0.044	0.016	0.034	-0.19	0.049	0.00016	0.0008	-0.032	0.055	0.57	0.65	-0.033	0.042	0.44	0.54	-0.079	0.04	0.048	0.088	-0.19	0.061	0.0019	0.0046	-0.15	0.042	0.00043	0.0011	-0.11	0.042	0.011	0.028
MMP11	-0.16	0.06	0.0078	0.02	-0.16	0.07	0.022	0.041	-0.33	0.065	6e-07	1.8e-06	-0.28	0.069	8.7e-05	0.00034	-0.16	0.073	0.034	0.073	-0.21	0.077	0.0063	0.016	0.064	0.048	0.19	0.28	-0.1	0.075	0.17	0.25	0.21	0.074	0.0042	0.011	-0.24	0.063	0.00021	0.00079	-0.3	0.075	9.2e-05	0.00032	-0.29	0.06	3.6e-06	1.3e-05	-0.25	0.064	0.00013	0.00061
MMP17	0.4	0.081	9.6e-07	7.3e-06	0.77	0.12	2.3e-10	3.3e-09	0.62	0.089	4e-11	2.3e-10	1.2	0.15	5.9e-14	1.7e-12	0.56	0.11	1.5e-06	1.5e-05	0.82	0.13	5.4e-10	8.4e-09	0.2	0.071	0.0061	0.017	0.36	0.094	0.00017	0.00062	0.77	0.12	3.5e-10	5.7e-09	0.39	0.073	2.5e-07	1.8e-06	0.73	0.12	9.9e-09	1.1e-07	0.38	0.076	1.4e-06	5.6e-06	0.18	0.048	0.0003	0.0013
MMP24	-0.16	0.054	0.0037	0.011	-0.26	0.057	7.5e-06	3.6e-05	-0.45	0.057	1.3e-13	1.2e-12	-0.29	0.066	2.1e-05	9.9e-05	-0.26	0.06	2.2e-05	0.00015	-0.28	0.061	8.5e-06	5e-05	-0.33	0.06	1.3e-07	1.8e-06	-0.22	0.068	0.0014	0.0039	-0.17	0.055	0.0029	0.0076	-0.16	0.05	0.0014	0.0042	-0.36	0.065	8e-08	6.6e-07	-0.58	0.062	1.4e-17	5.7e-16	-0.3	0.055	1.5e-07	1.7e-06
MMP24-AS1	-0.0019	0.043	0.96	0.98	0.1	0.049	0.038	0.066	0.027	0.046	0.56	0.61	0.12	0.051	0.023	0.044	0.068	0.053	0.2	0.3	0.074	0.047	0.12	0.19	0.051	0.052	0.33	0.44	0.028	0.048	0.56	0.64	0.085	0.045	0.06	0.1	0.021	0.041	0.6	0.69	0.048	0.05	0.33	0.41	-0.0072	0.053	0.89	0.92	-0.056	0.051	0.28	0.39
MMP25	-0.19	0.053	0.00048	0.0018	-0.23	0.054	3.3e-05	0.00013	-0.61	0.072	2.7e-15	3.2e-14	-0.23	0.058	7.9e-05	0.00031	-0.19	0.062	0.0028	0.0092	-0.15	0.054	0.0052	0.013	0.043	0.064	0.5	0.61	-0.096	0.059	0.1	0.16	-0.074	0.054	0.17	0.25	-0.18	0.054	0.00069	0.0022	-0.33	0.071	6e-06	2.9e-05	-0.35	0.065	2.8e-07	1.3e-06	-0.36	0.063	2.7e-08	3.8e-07
MMP25-AS1	-0.21	0.046	8.5e-06	5.2e-05	-0.34	0.058	1.5e-08	1.5e-07	-0.55	0.066	9.6e-15	1e-13	-0.34	0.061	1e-07	8.4e-07	-0.26	0.055	4.3e-06	3.6e-05	-0.31	0.048	1.3e-09	1.9e-08	-0.084	0.058	0.15	0.24	-0.18	0.057	0.0017	0.0047	-0.15	0.054	0.0073	0.017	-0.22	0.047	5.8e-06	3.1e-05	-0.35	0.064	2e-07	1.5e-06	-0.39	0.062	2.7e-09	1.9e-08	-0.4	0.054	2.8e-12	1e-10
MMP28	-1	0.099	1.3e-20	8.1e-19	-0.1	0.058	0.079	0.12	-0.061	0.041	0.14	0.18	0.023	0.047	0.62	0.7	0.061	0.041	0.13	0.22	-0.15	0.048	0.0026	0.0073	-0.0043	0.03	0.89	0.92	-0.62	0.11	2.3e-08	2.6e-07	0.0063	0.027	0.82	0.86	-1.5	0.11	5.1e-35	1.2e-32	-0.052	0.056	0.35	0.43	-0.051	0.03	0.087	0.13	-0.25	0.082	0.0023	0.0073
MMRN1	-0.68	0.12	1.5e-08	1.7e-07	-0.75	0.1	3.9e-12	8.6e-11	-1.1	0.11	3.8e-18	8.9e-17	-0.38	0.12	0.002	0.0052	-0.32	0.097	0.0013	0.0048	-0.77	0.11	1.2e-11	2.6e-10	-0.98	0.12	4.1e-15	2.9e-13	-1.4	0.16	6.3e-15	3e-13	-0.97	0.11	3.4e-16	1.8e-14	-0.021	0.039	0.59	0.68	-0.06	0.082	0.47	0.55	-0.15	0.06	0.014	0.025	-0.15	0.043	0.00057	0.0022
MMS19	-0.13	0.022	5.8e-09	7.3e-08	-0.18	0.026	1.8e-11	3.5e-10	-0.27	0.028	4e-18	9.3e-17	-0.24	0.028	1.1e-14	3.3e-13	-0.14	0.029	2.3e-06	2.1e-05	-0.16	0.025	5e-10	7.7e-09	-0.19	0.031	2e-09	4.3e-08	-0.17	0.032	3.9e-07	3e-06	-0.12	0.022	6.6e-08	6.1e-07	-0.097	0.02	1.7e-06	1e-05	-0.17	0.033	3.7e-07	2.5e-06	-0.18	0.028	6.1e-10	4.8e-09	-0.12	0.024	1.3e-06	1.1e-05
MMS22L	-0.075	0.051	0.14	0.22	-0.037	0.052	0.48	0.56	0.29	0.072	7.6e-05	0.00016	-0.067	0.055	0.22	0.3	-0.11	0.058	0.062	0.12	-0.062	0.057	0.28	0.38	-0.14	0.07	0.045	0.088	-0.26	0.062	3.7e-05	0.00017	-0.22	0.056	0.00014	0.00054	-0.095	0.05	0.056	0.1	0.041	0.054	0.44	0.52	0.15	0.058	0.009	0.017	0.065	0.051	0.21	0.31
MNAT1	-0.023	0.037	0.53	0.64	0.043	0.038	0.26	0.34	0.17	0.041	2.8e-05	6.5e-05	0.061	0.044	0.17	0.25	0.051	0.041	0.21	0.32	0.037	0.043	0.39	0.49	0.16	0.047	0.0011	0.0041	0.025	0.041	0.55	0.63	0.22	0.042	3.2e-07	2.5e-06	-0.08	0.036	0.025	0.051	0.13	0.044	0.0054	0.012	0.16	0.041	0.00014	0.00037	0.14	0.04	0.0006	0.0023
MND1	0.38	0.081	4e-06	2.6e-05	0.43	0.079	1.4e-07	1e-06	1	0.13	3.3e-14	3.3e-13	0.065	0.098	0.51	0.59	-0.033	0.06	0.58	0.68	0.25	0.077	0.0014	0.0043	-0.071	0.11	0.52	0.63	0.17	0.086	0.056	0.095	-0.17	0.1	0.1	0.16	0.21	0.063	0.0011	0.0033	0.6	0.12	1.9e-06	1.1e-05	0.63	0.11	6.2e-08	3.3e-07	0.28	0.061	5.4e-06	4e-05
MNDA	0.1	0.067	0.12	0.2	0.27	0.095	0.0041	0.0096	0.25	0.098	0.01	0.016	0.23	0.12	0.055	0.092	0.072	0.11	0.51	0.62	0.28	0.1	0.0064	0.016	0.25	0.14	0.079	0.14	0.23	0.11	0.039	0.07	0.25	0.099	0.011	0.025	0.35	0.14	0.014	0.03	0.6	0.13	5.9e-06	2.8e-05	0.088	0.16	0.59	0.66	-0.16	0.2	0.44	0.55
MNT	-0.032	0.055	0.56	0.67	0.015	0.056	0.78	0.83	-0.15	0.058	0.01	0.016	-0.014	0.062	0.82	0.87	-0.025	0.059	0.68	0.76	-0.032	0.057	0.57	0.66	-0.025	0.064	0.7	0.78	0.042	0.066	0.52	0.61	0.051	0.054	0.35	0.45	0.028	0.05	0.57	0.67	0.065	0.058	0.26	0.33	-0.053	0.057	0.36	0.43	-0.057	0.052	0.27	0.38
MOAP1	-0.06	0.029	0.04	0.08	-0.11	0.034	0.0024	0.0059	-0.23	0.033	3.2e-11	1.8e-10	-0.11	0.031	0.00058	0.0018	-0.081	0.033	0.015	0.038	-0.14	0.032	1.6e-05	9e-05	-0.18	0.035	8.3e-07	8.7e-06	-0.12	0.038	0.0021	0.0057	-0.08	0.033	0.016	0.033	-0.079	0.03	0.0096	0.022	-0.17	0.033	4.5e-07	2.9e-06	-0.19	0.032	1.1e-08	7e-08	-0.18	0.028	7.5e-10	1.6e-08
MOB1A	0.12	0.029	5e-05	0.00025	0.064	0.029	0.029	0.052	0.31	0.036	1.5e-15	1.9e-14	0.043	0.032	0.17	0.25	0.035	0.027	0.19	0.29	0.057	0.025	0.024	0.049	-0.042	0.031	0.17	0.26	0.041	0.032	0.19	0.27	-0.0054	0.029	0.85	0.89	0.096	0.026	0.0002	0.00074	0.084	0.032	0.0085	0.017	0.14	0.033	1.9e-05	5.9e-05	0.13	0.032	4e-05	0.00023
MOB1B	-0.15	0.081	0.067	0.12	-0.25	0.085	0.0037	0.0087	-0.15	0.085	0.088	0.12	-0.29	0.095	0.0029	0.0073	-0.39	0.083	5.3e-06	4.3e-05	-0.3	0.085	0.00042	0.0015	-0.32	0.09	0.00042	0.0018	-0.15	0.11	0.16	0.23	-0.3	0.077	0.00015	0.00059	-0.13	0.078	0.099	0.16	-0.22	0.092	0.017	0.032	-0.17	0.081	0.043	0.067	-0.044	0.078	0.57	0.68
MOB2	0.11	0.034	0.0015	0.005	0.2	0.036	9.4e-08	7.4e-07	0.15	0.036	2.8e-05	6.6e-05	0.14	0.037	0.00018	0.00065	0.073	0.033	0.029	0.064	0.16	0.035	5.3e-06	3.3e-05	0.15	0.034	1.5e-05	0.00011	0.15	0.041	0.0003	0.001	0.043	0.034	0.21	0.3	0.1	0.033	0.0019	0.0054	0.12	0.036	0.0008	0.0021	0.12	0.033	0.00027	0.00068	0.048	0.035	0.16	0.26
MOB3A	-0.054	0.025	0.035	0.071	-0.028	0.031	0.35	0.44	-0.029	0.023	0.21	0.26	-0.085	0.029	0.004	0.0096	-0.058	0.026	0.025	0.056	-0.074	0.028	0.0085	0.02	-0.052	0.028	0.067	0.12	-0.0095	0.032	0.77	0.82	-0.11	0.025	6.9e-06	3.9e-05	-0.084	0.026	0.0015	0.0044	-0.022	0.029	0.45	0.53	0.069	0.026	0.008	0.015	0.051	0.024	0.036	0.075
MOB3C	0.12	0.035	0.00078	0.0028	0.03	0.038	0.43	0.52	-0.16	0.042	0.00013	0.00027	0.098	0.039	0.013	0.027	0.027	0.038	0.49	0.6	0.096	0.036	0.0088	0.021	0.12	0.041	0.0052	0.015	0.16	0.042	0.00014	0.00053	0.24	0.036	5.4e-10	8.5e-09	0.15	0.034	1.1e-05	5.7e-05	0.026	0.041	0.53	0.6	-0.093	0.041	0.024	0.04	0.091	0.04	0.022	0.049
MOCS1	-0.094	0.099	0.34	0.46	-0.1	0.14	0.48	0.56	-0.088	0.13	0.51	0.56	0.071	0.14	0.61	0.68	0.15	0.14	0.26	0.37	0.03	0.15	0.84	0.88	0.12	0.094	0.21	0.31	-0.2	0.15	0.19	0.27	0.28	0.13	0.041	0.074	-0.43	0.1	2.6e-05	0.00012	0.088	0.13	0.51	0.59	-0.2	0.12	0.11	0.16	-0.54	0.13	7e-05	0.00036
MOCS2	0.2	0.028	6.5e-12	1.4e-10	0.099	0.032	0.0024	0.006	0.11	0.027	2.7e-05	6.3e-05	0.17	0.032	1.7e-07	1.3e-06	0.16	0.032	1e-06	1e-05	0.15	0.029	6.2e-07	4.9e-06	0.065	0.036	0.074	0.13	0.24	0.035	3.5e-11	7.6e-10	0.25	0.032	3.8e-13	1.2e-11	0.13	0.026	1.5e-06	8.9e-06	0.22	0.032	7.7e-11	1.7e-09	0.12	0.029	0.00012	0.00034	0.084	0.026	0.0017	0.0057
MOCS3	-0.049	0.034	0.15	0.24	-0.054	0.04	0.18	0.25	-0.15	0.041	0.00024	0.00049	-0.091	0.042	0.032	0.058	-0.052	0.039	0.19	0.29	-0.059	0.036	0.11	0.17	-0.0068	0.042	0.87	0.91	-0.11	0.046	0.022	0.043	0.083	0.039	0.034	0.063	-0.094	0.032	0.0042	0.011	-0.16	0.047	0.00089	0.0024	-0.17	0.04	4e-05	0.00012	-0.096	0.041	0.022	0.049
MOGS	0.053	0.065	0.41	0.53	-0.023	0.072	0.75	0.8	-0.12	0.066	0.07	0.094	-0.038	0.076	0.62	0.69	0.028	0.072	0.7	0.78	-0.00052	0.07	0.99	1	-0.0019	0.078	0.98	0.99	0.024	0.08	0.76	0.82	0.045	0.075	0.55	0.64	0.018	0.064	0.78	0.84	-0.061	0.082	0.45	0.53	-0.042	0.072	0.56	0.63	0.019	0.067	0.78	0.84
MOK	-0.26	0.068	0.00013	0.00058	-0.17	0.06	0.0053	0.012	-0.22	0.064	0.00081	0.0015	-0.16	0.075	0.031	0.057	-0.28	0.072	0.00012	0.00064	-0.23	0.063	0.00047	0.0017	-0.084	0.078	0.28	0.39	-0.11	0.075	0.15	0.22	-0.057	0.068	0.4	0.5	-0.097	0.054	0.073	0.13	-0.12	0.072	0.1	0.15	-0.25	0.065	0.00014	0.00037	-0.15	0.066	0.025	0.055
MON1A	0.018	0.041	0.66	0.75	0.01	0.041	0.8	0.85	0.028	0.038	0.46	0.51	-0.0034	0.044	0.94	0.96	0.014	0.039	0.72	0.8	-0.052	0.04	0.19	0.28	0.023	0.042	0.59	0.69	0.092	0.045	0.041	0.073	0.017	0.037	0.64	0.72	0.0013	0.04	0.97	0.98	0.036	0.044	0.41	0.49	0.068	0.037	0.066	0.099	0.085	0.036	0.019	0.043
MON1B	-0.039	0.028	0.17	0.26	0.017	0.03	0.58	0.66	0.05	0.029	0.09	0.12	-0.052	0.03	0.084	0.13	-0.025	0.031	0.43	0.54	-0.043	0.025	0.091	0.15	-0.11	0.044	0.018	0.042	-0.088	0.028	0.0024	0.0063	-0.086	0.023	0.00018	0.00068	-0.047	0.027	0.078	0.13	-0.038	0.032	0.23	0.3	0.014	0.03	0.65	0.71	0.023	0.027	0.39	0.51
MON2	-0.086	0.036	0.016	0.037	-0.11	0.034	0.002	0.0052	-0.16	0.042	0.00029	0.00057	-0.11	0.044	0.015	0.03	-0.097	0.042	0.021	0.049	-0.077	0.04	0.057	0.1	-0.17	0.044	0.00022	0.001	-0.19	0.047	7.9e-05	0.00032	-0.15	0.037	0.00013	0.00053	-0.092	0.032	0.0043	0.011	-0.17	0.045	0.00024	0.00075	-0.11	0.037	0.0035	0.007	-0.068	0.037	0.069	0.13
MORC2	0.17	0.031	1.3e-07	1.2e-06	0.062	0.032	0.054	0.091	0.041	0.035	0.24	0.29	0.046	0.033	0.17	0.24	0.15	0.032	4.5e-06	3.8e-05	0.085	0.035	0.015	0.034	0.093	0.036	0.0098	0.025	0.13	0.049	0.01	0.023	0.14	0.038	0.0003	0.0011	0.14	0.032	2.4e-05	0.00011	0.2	0.042	4.6e-06	2.3e-05	0.064	0.042	0.13	0.18	0.21	0.051	5.3e-05	0.00029
MORC2-AS1	0.14	0.041	0.00069	0.0025	0.045	0.046	0.32	0.41	0.054	0.047	0.25	0.3	0.034	0.047	0.47	0.55	0.11	0.048	0.023	0.052	0.079	0.048	0.11	0.17	0.05	0.047	0.29	0.39	0.12	0.049	0.013	0.026	0.085	0.046	0.067	0.11	0.13	0.04	0.0017	0.0049	0.15	0.048	0.003	0.0069	0.11	0.047	0.021	0.036	0.22	0.061	0.00029	0.0013
MORC3	0.0061	0.025	0.81	0.87	0.03	0.027	0.27	0.35	0.0035	0.028	0.9	0.92	0.063	0.032	0.047	0.081	0.054	0.029	0.063	0.12	0.055	0.029	0.064	0.11	0.078	0.036	0.032	0.068	-0.1	0.033	0.0023	0.006	-0.009	0.032	0.78	0.83	0.039	0.028	0.17	0.25	-0.0089	0.031	0.78	0.82	0.071	0.027	0.01	0.019	0.092	0.028	0.0012	0.0042
MORC4	-0.14	0.045	0.0026	0.0078	-0.33	0.046	2.2e-11	4.1e-10	-0.29	0.054	1.9e-07	6.2e-07	-0.4	0.052	7.4e-13	1.7e-11	-0.27	0.059	8.9e-06	6.9e-05	-0.3	0.054	7.3e-08	7.3e-07	-0.18	0.063	0.0041	0.012	-0.19	0.065	0.0037	0.0092	-0.1	0.058	0.07	0.12	-0.17	0.044	0.00012	0.00048	-0.32	0.068	4e-06	2e-05	-0.12	0.055	0.038	0.06	-0.1	0.056	0.07	0.13
MORF4L1	0.094	0.039	0.017	0.04	0.22	0.044	1.5e-06	8.6e-06	0.22	0.041	1.1e-07	3.7e-07	0.25	0.043	3.7e-08	3.4e-07	0.17	0.042	5.4e-05	0.00032	0.19	0.042	1.3e-05	7.2e-05	0.19	0.044	2e-05	0.00013	0.18	0.047	0.00012	0.00047	0.19	0.042	7.6e-06	4.2e-05	0.071	0.039	0.07	0.12	0.2	0.045	1e-05	4.7e-05	0.21	0.043	1.9e-06	7.2e-06	0.13	0.039	0.00075	0.0028
MORF4L2	0.004	0.025	0.88	0.91	0.028	0.029	0.33	0.41	-0.041	0.027	0.13	0.17	0.08	0.03	0.0073	0.016	0.018	0.027	0.51	0.62	0.062	0.03	0.041	0.077	0.11	0.03	0.00033	0.0014	0.08	0.032	0.014	0.03	0.15	0.032	4.1e-06	2.4e-05	-0.023	0.025	0.37	0.48	0.022	0.027	0.43	0.5	-0.066	0.029	0.025	0.041	-0.019	0.026	0.48	0.59
MORF4L2-AS1	-0.23	0.07	0.0012	0.004	-0.34	0.07	2.1e-06	1.2e-05	-0.35	0.069	1.1e-06	3.1e-06	-0.34	0.073	5e-06	2.7e-05	-0.22	0.07	0.0017	0.0061	-0.28	0.073	0.00015	0.00062	-0.27	0.073	0.00031	0.0014	-0.39	0.079	1.8e-06	1.2e-05	-0.31	0.067	7.1e-06	4e-05	-0.39	0.063	3.1e-09	3.3e-08	-0.36	0.069	4.6e-07	3e-06	-0.24	0.059	9.5e-05	0.00026	-0.24	0.063	0.00014	0.00065
MORN1	-0.09	0.048	0.063	0.12	-0.093	0.058	0.11	0.17	-0.24	0.052	4.4e-06	1.2e-05	-0.15	0.063	0.015	0.03	-0.12	0.057	0.04	0.083	-0.13	0.054	0.013	0.03	-0.15	0.063	0.017	0.039	-0.18	0.062	0.005	0.012	-0.073	0.06	0.23	0.31	-0.19	0.047	5.9e-05	0.00025	-0.3	0.054	8.2e-08	6.8e-07	-0.23	0.051	1.5e-05	4.9e-05	-0.21	0.054	0.00012	0.0006
MORN2	0.0016	0.052	0.98	0.99	0.0062	0.059	0.92	0.94	0.1	0.06	0.082	0.11	0.024	0.06	0.69	0.76	-0.19	0.061	0.0016	0.0059	-0.067	0.064	0.3	0.4	-0.12	0.067	0.085	0.15	0.018	0.067	0.78	0.84	-0.016	0.058	0.79	0.84	-0.095	0.05	0.056	0.1	-0.062	0.065	0.34	0.42	0.025	0.057	0.66	0.72	0.0043	0.056	0.94	0.96
MORN3	-0.25	0.071	0.00065	0.0024	-0.17	0.056	0.0021	0.0052	-0.22	0.052	2.9e-05	6.7e-05	-0.17	0.056	0.0036	0.009	-0.11	0.056	0.06	0.11	-0.15	0.058	0.014	0.03	-0.062	0.072	0.39	0.51	-0.17	0.081	0.033	0.06	-0.079	0.059	0.18	0.26	-0.36	0.075	2.1e-06	1.2e-05	-0.42	0.07	1.4e-08	1.5e-07	-0.31	0.061	1.2e-06	4.7e-06	-0.22	0.056	0.00011	0.00052
MORN4	-0.003	0.062	0.96	0.97	-0.12	0.073	0.095	0.15	-0.11	0.077	0.16	0.2	0.074	0.081	0.36	0.45	-0.13	0.073	0.081	0.15	-0.0056	0.074	0.94	0.96	0.0087	0.083	0.92	0.94	-0.11	0.08	0.16	0.23	-0.032	0.075	0.67	0.75	-0.072	0.058	0.22	0.31	-0.12	0.083	0.13	0.19	-0.31	0.073	3.9e-05	0.00012	-0.096	0.07	0.17	0.27
MOSPD1	-0.045	0.038	0.23	0.34	-0.016	0.045	0.71	0.78	-0.12	0.044	0.0077	0.012	-0.011	0.046	0.82	0.86	0.00022	0.042	1	1	-0.055	0.041	0.18	0.27	0.19	0.052	0.00033	0.0015	0.024	0.053	0.66	0.73	0.049	0.042	0.24	0.33	0.013	0.037	0.72	0.79	0.0049	0.046	0.91	0.94	-0.058	0.037	0.12	0.16	-0.081	0.034	0.019	0.044
MOSPD2	0.029	0.037	0.44	0.56	0.017	0.04	0.67	0.74	-0.012	0.037	0.75	0.78	0.042	0.048	0.38	0.47	0.032	0.04	0.43	0.54	0.013	0.045	0.78	0.84	0.087	0.04	0.031	0.065	0.0011	0.047	0.98	0.99	0.03	0.04	0.46	0.55	0.068	0.038	0.079	0.13	-0.016	0.042	0.71	0.77	-0.063	0.04	0.12	0.17	-0.077	0.04	0.057	0.11
MOSPD3	0.092	0.054	0.088	0.15	0.27	0.045	1e-08	1e-07	0.078	0.042	0.069	0.092	0.22	0.051	3.4e-05	0.00015	0.53	0.056	4e-18	3.6e-16	0.18	0.047	0.00026	0.001	0.086	0.046	0.061	0.11	0.22	0.058	0.00031	0.0011	0.37	0.054	1.7e-10	2.9e-09	0.045	0.047	0.34	0.44	0.3	0.047	2e-09	2.8e-08	0.14	0.043	0.0019	0.0041	-0.019	0.043	0.65	0.74
MOV10	0.33	0.032	4.6e-21	3.1e-19	0.37	0.035	3e-21	3.4e-19	0.33	0.035	4.7e-18	1.1e-16	0.38	0.039	2.6e-19	1.8e-17	0.47	0.036	4.3e-29	1.2e-26	0.46	0.034	6.9e-31	1.9e-28	0.55	0.046	1.3e-24	2.6e-22	0.49	0.039	6.6e-27	1.6e-24	0.45	0.039	9.4e-24	1.6e-21	0.29	0.029	2.3e-19	1e-17	0.37	0.035	6.4e-21	1.2e-18	0.37	0.034	2.2e-22	2.1e-20	0.3	0.033	4.5e-17	4e-15
MPC1	-0.051	0.031	0.1	0.17	-0.019	0.032	0.56	0.63	0.01	0.032	0.75	0.78	0.092	0.039	0.02	0.04	-0.055	0.033	0.099	0.17	-0.067	0.035	0.055	0.098	-0.025	0.034	0.47	0.57	-0.025	0.036	0.49	0.58	-0.087	0.033	0.0094	0.021	-0.056	0.029	0.059	0.1	0.016	0.034	0.64	0.71	0.028	0.033	0.4	0.47	0.044	0.03	0.15	0.23
MPC2	-0.039	0.025	0.12	0.2	0.015	0.027	0.57	0.65	0.17	0.029	3.9e-08	1.4e-07	0.012	0.031	0.7	0.76	-0.057	0.027	0.034	0.072	-0.011	0.027	0.67	0.75	-0.0071	0.029	0.81	0.86	-0.011	0.031	0.72	0.79	-0.092	0.029	0.002	0.0055	-0.082	0.023	0.00031	0.0011	0.041	0.033	0.21	0.28	0.089	0.027	0.0011	0.0025	-0.0035	0.025	0.89	0.92
MPDU1	0.13	0.034	0.00018	0.00077	0.32	0.042	4.8e-13	1.4e-11	0.52	0.057	4.5e-17	8.3e-16	0.21	0.042	7e-07	4.7e-06	0.23	0.041	7.3e-08	1e-06	0.16	0.039	4e-05	0.0002	0.2	0.046	2.2e-05	0.00014	0.22	0.046	4.6e-06	2.7e-05	0.14	0.044	0.0018	0.0052	0.14	0.032	2.1e-05	9.7e-05	0.33	0.049	2.2e-10	4.3e-09	0.51	0.047	3e-22	2.8e-20	0.3	0.038	4.1e-13	1.8e-11
MPEG1	-0.018	0.078	0.81	0.87	0.083	0.092	0.37	0.45	0.027	0.1	0.8	0.83	0.084	0.12	0.47	0.56	0.017	0.099	0.86	0.91	0.0038	0.094	0.97	0.98	0.16	0.15	0.27	0.38	0.1	0.13	0.46	0.55	0.31	0.12	0.014	0.029	-0.0013	0.13	0.99	0.99	0.19	0.12	0.13	0.18	0.13	0.077	0.094	0.13	-0.027	0.092	0.77	0.84
MPG	0.041	0.037	0.27	0.38	0.13	0.043	0.0027	0.0066	0.16	0.041	0.00015	0.00031	0.13	0.043	0.0032	0.008	0.11	0.041	0.0092	0.025	0.12	0.041	0.0048	0.012	0.13	0.044	0.0039	0.012	0.16	0.04	5.9e-05	0.00025	0.0082	0.038	0.83	0.87	0.08	0.038	0.036	0.07	0.18	0.043	2.8e-05	0.00012	0.21	0.041	3.8e-07	1.7e-06	0.11	0.038	0.006	0.017
MPHOSPH10	0.015	0.025	0.55	0.66	0.0093	0.029	0.75	0.8	-0.097	0.03	0.0012	0.0021	0.022	0.032	0.49	0.58	0.0017	0.028	0.95	0.97	0.054	0.032	0.089	0.15	0.054	0.036	0.13	0.21	0.036	0.03	0.23	0.31	0.1	0.033	0.0025	0.0068	-0.017	0.024	0.5	0.6	-0.025	0.03	0.4	0.48	-0.026	0.029	0.38	0.45	-0.017	0.028	0.56	0.66
MPHOSPH6	0.021	0.046	0.66	0.75	0.086	0.047	0.067	0.11	0.23	0.047	9.9e-07	2.9e-06	0.089	0.048	0.064	0.1	0.15	0.048	0.0016	0.0058	0.039	0.05	0.43	0.53	0.13	0.057	0.028	0.06	0.11	0.057	0.049	0.086	0.15	0.049	0.0018	0.0051	0.071	0.046	0.12	0.19	0.16	0.055	0.0041	0.009	0.17	0.049	0.00057	0.0014	0.13	0.044	0.0039	0.012
MPHOSPH8	-0.072	0.028	0.01	0.025	-0.013	0.03	0.68	0.74	-0.2	0.039	6.9e-07	2e-06	0.014	0.034	0.68	0.75	0.057	0.035	0.1	0.18	0.016	0.032	0.62	0.71	0.017	0.04	0.67	0.75	-0.039	0.038	0.31	0.4	-0.034	0.033	0.3	0.39	-0.059	0.028	0.033	0.065	-0.076	0.038	0.049	0.08	-0.034	0.036	0.36	0.43	-0.069	0.033	0.037	0.077
MPHOSPH9	-0.022	0.03	0.47	0.58	-0.0017	0.035	0.96	0.97	0.19	0.04	4.2e-06	1.1e-05	0.032	0.04	0.42	0.51	0.059	0.037	0.11	0.19	0.0071	0.035	0.84	0.89	-0.084	0.044	0.058	0.11	-0.048	0.037	0.19	0.27	-0.086	0.037	0.02	0.041	-0.00084	0.03	0.98	0.98	0.036	0.042	0.39	0.47	0.22	0.042	2e-07	9.8e-07	0.12	0.037	0.0013	0.0046
MPI	0.12	0.026	8.1e-06	5e-05	0.069	0.035	0.049	0.082	0.044	0.027	0.097	0.13	0.2	0.027	1.6e-12	3.4e-11	0.16	0.028	4.5e-08	6.7e-07	0.072	0.025	0.005	0.013	0.079	0.032	0.014	0.034	0.079	0.032	0.015	0.032	0.12	0.029	7.8e-05	0.00033	0.06	0.025	0.016	0.035	0.11	0.027	4.3e-05	0.00016	0.042	0.034	0.21	0.27	0.065	0.036	0.074	0.13
MPLKIP	0.11	0.03	0.00017	0.00074	0.13	0.03	3e-05	0.00012	0.2	0.035	5.2e-08	1.8e-07	0.21	0.039	1.3e-07	1e-06	0.16	0.036	2.6e-05	0.00017	0.16	0.034	3.5e-06	2.3e-05	0.19	0.039	1.9e-06	1.8e-05	0.19	0.039	3.4e-06	2e-05	0.13	0.033	0.00011	0.00045	0.076	0.029	0.01	0.023	0.22	0.042	6.2e-07	3.9e-06	0.17	0.034	7.7e-07	3.3e-06	0.098	0.037	0.0079	0.021
MPND	0.12	0.048	0.015	0.036	0.13	0.045	0.0041	0.0096	0.17	0.051	0.001	0.0018	0.12	0.046	0.008	0.018	0.13	0.045	0.0055	0.016	0.085	0.047	0.07	0.12	0.1	0.051	0.052	0.099	0.2	0.045	2e-05	9.7e-05	0.088	0.045	0.051	0.089	0.15	0.039	0.0001	0.00041	0.16	0.05	0.0013	0.0033	0.18	0.045	8.5e-05	0.00024	0.19	0.042	1.1e-05	7.3e-05
MPP1	0.08	0.034	0.02	0.046	-0.08	0.056	0.15	0.22	-0.21	0.052	7.6e-05	0.00016	0.033	0.06	0.59	0.67	0.018	0.069	0.8	0.86	-0.016	0.059	0.78	0.84	0.016	0.075	0.83	0.88	-0.16	0.044	0.00027	0.00094	0.11	0.063	0.079	0.13	0.14	0.038	0.00023	0.00082	0.063	0.071	0.37	0.45	0.12	0.059	0.04	0.063	-0.057	0.078	0.47	0.58
MPP2	-0.45	0.078	2.3e-08	2.6e-07	-0.65	0.089	7.1e-12	1.5e-10	-0.73	0.096	9e-13	6.8e-12	-0.66	0.1	1.3e-09	1.6e-08	-0.31	0.084	0.00034	0.0016	-0.54	0.1	1.5e-07	1.4e-06	-0.042	0.075	0.58	0.67	-0.51	0.1	1.8e-06	1.2e-05	0.082	0.08	0.31	0.4	-0.35	0.065	2.1e-07	1.5e-06	-0.62	0.094	3.4e-10	6.2e-09	-0.49	0.091	1.4e-07	6.9e-07	-0.21	0.088	0.02	0.045
MPP5	-0.18	0.044	5.8e-05	0.00029	-0.24	0.056	2.7e-05	0.00011	-0.31	0.056	7.1e-08	2.4e-07	-0.24	0.057	4.1e-05	0.00018	-0.077	0.058	0.19	0.28	-0.24	0.05	4.1e-06	2.6e-05	-0.17	0.07	0.019	0.043	-0.2	0.054	0.00028	0.00099	0.012	0.057	0.83	0.87	-0.15	0.043	0.0008	0.0025	-0.36	0.057	2.5e-09	3.4e-08	-0.32	0.054	1.1e-08	6.8e-08	-0.26	0.054	3.8e-06	2.9e-05
MPP6	-0.57	0.045	2.2e-28	3.2e-26	-0.63	0.064	5.3e-19	4.6e-17	-0.66	0.064	1e-20	4.6e-19	-0.53	0.07	1.8e-12	3.8e-11	-0.69	0.068	3.5e-20	3.9e-18	-0.5	0.059	3.6e-15	1.3e-13	-0.24	0.074	0.0018	0.006	-0.5	0.059	9.9e-15	4.6e-13	-0.23	0.068	0.00066	0.0022	-0.67	0.049	8.6e-32	1.4e-29	-0.72	0.075	2.7e-18	3.5e-16	-0.46	0.065	2.2e-11	2.4e-10	-0.76	0.062	4.8e-27	1.4e-24
MPP7	-0.1	0.029	0.00051	0.0019	-0.51	0.045	1.5e-23	2.3e-21	-0.63	0.065	1.3e-18	3.4e-17	-0.51	0.05	1.7e-20	1.4e-18	-0.31	0.047	5e-10	1.2e-08	-0.34	0.04	6.1e-15	2.2e-13	-0.46	0.098	6e-06	4.7e-05	-0.088	0.045	0.055	0.094	0.1	0.076	0.18	0.26	-0.11	0.027	5.4e-05	0.00023	-0.35	0.048	1.1e-11	3.3e-10	-0.64	0.068	2.5e-17	9.5e-16	-0.52	0.079	2.2e-10	5.3e-09
MPPE1	-0.087	0.023	0.00019	0.00082	0.02	0.028	0.48	0.56	0.039	0.025	0.12	0.15	-0.012	0.029	0.67	0.74	-0.026	0.026	0.33	0.44	-0.017	0.027	0.54	0.63	-0.04	0.029	0.17	0.26	-0.083	0.03	0.007	0.016	-0.14	0.028	2.8e-06	1.8e-05	-0.13	0.023	2.7e-08	2.4e-07	-0.026	0.028	0.35	0.43	0.063	0.028	0.026	0.043	0.056	0.026	0.034	0.071
MPRIP	0.0057	0.036	0.87	0.91	-0.054	0.042	0.2	0.28	0.022	0.035	0.52	0.57	-0.013	0.034	0.69	0.76	-0.1	0.035	0.0045	0.014	-0.038	0.036	0.29	0.39	-0.15	0.034	9.7e-06	7.2e-05	0.0075	0.042	0.86	0.89	-0.051	0.036	0.16	0.23	0.091	0.036	0.012	0.028	-0.046	0.041	0.26	0.33	-0.29	0.045	1e-09	7.9e-09	-0.057	0.037	0.12	0.2
MPST	0.06	0.067	0.37	0.49	0.18	0.079	0.026	0.047	0.41	0.066	2.4e-09	1e-08	0.083	0.074	0.26	0.35	-0.1	0.07	0.15	0.24	0.04	0.071	0.58	0.67	-0.073	0.056	0.19	0.29	-0.24	0.096	0.012	0.025	-0.42	0.069	4.6e-09	5.8e-08	0.32	0.071	1.1e-05	5.6e-05	0.18	0.083	0.028	0.048	0.19	0.059	0.0014	0.0031	-0.05	0.063	0.43	0.54
MPV17	0.045	0.026	0.087	0.15	0.14	0.026	6.4e-07	4e-06	0.23	0.032	9.7e-12	6.1e-11	0.15	0.035	3.5e-05	0.00015	0.15	0.033	1.3e-05	9.6e-05	0.079	0.031	0.011	0.025	0.12	0.034	0.00044	0.0018	0.13	0.035	0.00029	0.001	0.052	0.029	0.078	0.13	0.065	0.025	0.011	0.025	0.21	0.036	3.1e-08	2.9e-07	0.15	0.031	4.9e-06	1.8e-05	0.13	0.027	3.4e-06	2.7e-05
MPV17L2	0.21	0.047	1.5e-05	8.5e-05	0.3	0.05	9.6e-09	9.7e-08	0.36	0.048	3.4e-12	2.3e-11	0.21	0.052	8.2e-05	0.00032	0.21	0.048	2.3e-05	0.00016	0.22	0.048	6.8e-06	4.1e-05	0.12	0.051	0.019	0.043	0.26	0.071	0.0004	0.0013	0.11	0.048	0.018	0.036	0.25	0.045	1e-07	8e-07	0.34	0.053	9.8e-10	1.5e-08	0.17	0.049	0.00069	0.0016	0.18	0.041	2.1e-05	0.00013
MPZL1	0.055	0.047	0.24	0.35	-0.061	0.062	0.33	0.42	-0.15	0.055	0.008	0.013	-0.14	0.075	0.062	0.1	-0.17	0.069	0.013	0.034	-0.12	0.061	0.05	0.09	0.032	0.1	0.76	0.83	-0.099	0.059	0.094	0.15	0.28	0.075	0.00033	0.0012	-0.062	0.063	0.33	0.44	-0.18	0.078	0.023	0.041	-0.04	0.064	0.53	0.6	-0.11	0.06	0.08	0.14
MPZL2	-0.3	0.087	0.00062	0.0023	-0.46	0.098	4.5e-06	2.3e-05	-0.56	0.1	4.1e-08	1.5e-07	-0.15	0.065	0.025	0.047	-0.3	0.12	0.0095	0.025	-0.13	0.064	0.047	0.086	-0.11	0.08	0.19	0.29	0.1	0.097	0.3	0.39	0.33	0.098	0.0009	0.0028	-0.3	0.088	0.00074	0.0024	-0.044	0.1	0.67	0.74	-0.37	0.091	7.4e-05	0.00021	-0.14	0.062	0.028	0.06
MPZL3	0.014	0.04	0.72	0.8	-0.32	0.052	6.9e-09	7.2e-08	-0.39	0.05	8.6e-14	7.8e-13	-0.18	0.051	0.00033	0.0011	-0.18	0.047	0.00022	0.0011	-0.047	0.045	0.3	0.4	-0.093	0.047	0.047	0.092	0.041	0.051	0.42	0.51	0.082	0.047	0.079	0.13	0.079	0.048	0.11	0.17	-0.21	0.051	5.4e-05	0.0002	-0.69	0.07	6.9e-19	3.6e-17	-0.15	0.068	0.026	0.057
MR1	0.2	0.026	1.1e-12	2.8e-11	0.15	0.024	5.6e-09	6e-08	0.14	0.025	4.9e-08	1.7e-07	0.13	0.025	1.3e-06	8.2e-06	0.18	0.027	9.7e-11	2.7e-09	0.13	0.026	1.3e-06	9.6e-06	0.11	0.028	0.00019	0.00091	0.16	0.028	1.3e-07	1.1e-06	0.068	0.026	0.011	0.024	0.17	0.024	1.3e-11	2.2e-10	0.14	0.028	1.2e-06	7.2e-06	0.2	0.028	2.5e-11	2.7e-10	0.2	0.027	3e-12	1.1e-10
MRC1	0.084	0.037	0.025	0.054	0.43	0.12	0.00066	0.0019	0.17	0.088	0.051	0.07	0.11	0.15	0.47	0.55	0.038	0.097	0.69	0.78	0.18	0.094	0.056	0.1	-0.23	0.15	0.12	0.19	-0.34	0.13	0.011	0.023	-0.63	0.14	7.5e-06	4.2e-05	0.038	0.025	0.14	0.21	0.068	0.058	0.24	0.31	-0.016	0.05	0.75	0.8	-0.013	0.04	0.74	0.81
MRC2	0.084	0.091	0.36	0.48	-0.59	0.11	8.5e-08	6.8e-07	-0.17	0.11	0.11	0.14	-1.1	0.13	4.5e-16	1.8e-14	-0.49	0.11	5.1e-06	4.2e-05	-0.1	0.088	0.26	0.35	-0.49	0.12	3.6e-05	0.00022	0.22	0.097	0.028	0.053	-0.37	0.11	0.00088	0.0028	0.14	0.094	0.12	0.2	-0.41	0.13	0.0019	0.0045	-0.27	0.096	0.0054	0.011	-0.025	0.08	0.75	0.82
MRE11A	-0.004	0.032	0.9	0.93	-0.045	0.037	0.22	0.3	0.058	0.03	0.055	0.075	-0.048	0.038	0.2	0.28	-0.039	0.035	0.26	0.37	-0.035	0.029	0.23	0.33	-0.13	0.036	0.00066	0.0026	-0.13	0.039	0.0014	0.0038	-0.17	0.03	9.8e-08	8.7e-07	-0.017	0.028	0.55	0.64	-0.04	0.033	0.23	0.3	0.11	0.037	0.0023	0.0049	0.059	0.033	0.078	0.14
MREG	-0.068	0.057	0.24	0.34	0.049	0.079	0.54	0.62	0.26	0.071	0.00025	0.0005	0.16	0.071	0.022	0.042	-0.28	0.095	0.0034	0.011	0.091	0.064	0.15	0.23	0.06	0.065	0.36	0.47	0.02	0.078	0.8	0.85	-0.16	0.061	0.012	0.026	0.041	0.063	0.52	0.62	-0.089	0.068	0.19	0.26	-0.27	0.064	5.1e-05	0.00015	-0.065	0.067	0.33	0.45
MRFAP1	-0.049	0.026	0.066	0.12	-0.041	0.026	0.12	0.18	-0.025	0.028	0.37	0.42	-0.07	0.031	0.022	0.043	-0.1	0.029	0.0007	0.0029	-0.067	0.028	0.018	0.038	-0.073	0.031	0.02	0.045	-0.091	0.034	0.0077	0.017	-0.096	0.028	0.00062	0.002	-0.05	0.027	0.059	0.11	-0.12	0.032	0.00021	0.00066	-0.092	0.028	0.001	0.0023	-0.044	0.029	0.13	0.21
MRFAP1L1	-0.057	0.029	0.048	0.092	0.0075	0.033	0.82	0.86	-0.056	0.031	0.07	0.094	-0.016	0.032	0.61	0.69	-0.0043	0.032	0.89	0.93	-0.024	0.031	0.45	0.56	0.064	0.036	0.074	0.13	0.039	0.036	0.28	0.37	0.014	0.035	0.69	0.76	-0.03	0.029	0.3	0.4	-0.031	0.036	0.39	0.47	0.011	0.032	0.73	0.78	0.017	0.03	0.57	0.67
MRGBP	-0.067	0.032	0.036	0.073	0.034	0.034	0.32	0.4	0.046	0.034	0.17	0.22	-0.041	0.033	0.21	0.28	-0.056	0.032	0.084	0.15	-0.077	0.032	0.018	0.037	-0.023	0.037	0.54	0.64	-0.041	0.037	0.27	0.36	-0.014	0.03	0.64	0.72	-0.05	0.029	0.091	0.15	0.046	0.033	0.16	0.22	0.063	0.028	0.026	0.044	0.033	0.027	0.22	0.32
MRI1	-0.16	0.032	2.8e-06	1.9e-05	-0.23	0.034	1.2e-10	1.8e-09	-0.38	0.035	1.6e-22	1.2e-20	-0.28	0.034	5.9e-14	1.7e-12	-0.15	0.033	1.3e-05	9.7e-05	-0.23	0.032	2.5e-11	5.1e-10	-0.18	0.036	9.3e-07	9.6e-06	-0.21	0.037	2.5e-08	2.7e-07	-0.21	0.031	1.9e-10	3.3e-09	-0.18	0.032	6.9e-08	5.7e-07	-0.22	0.036	9.5e-09	1.1e-07	-0.21	0.036	3.1e-08	1.7e-07	-0.071	0.034	0.04	0.08
MRM1	-0.03	0.073	0.68	0.77	-0.042	0.079	0.6	0.67	-0.12	0.08	0.12	0.15	-0.07	0.083	0.4	0.49	-0.086	0.081	0.29	0.4	-0.12	0.079	0.14	0.22	-0.033	0.088	0.71	0.78	-0.23	0.092	0.015	0.032	-0.061	0.078	0.43	0.53	-0.16	0.071	0.026	0.053	-0.11	0.094	0.22	0.29	-0.15	0.084	0.076	0.11	-0.022	0.081	0.78	0.85
MROH1	-0.13	0.041	0.0021	0.0066	-0.25	0.056	1.1e-05	4.9e-05	-0.44	0.052	4.2e-15	4.9e-14	-0.26	0.051	5.6e-07	3.8e-06	-0.11	0.05	0.03	0.065	-0.16	0.047	0.00057	0.002	-0.22	0.05	1.2e-05	8.4e-05	-0.21	0.048	2.3e-05	0.00011	-0.19	0.042	1e-05	5.3e-05	-0.096	0.04	0.016	0.034	-0.24	0.055	1.7e-05	7.1e-05	-0.27	0.05	2.5e-07	1.2e-06	-0.17	0.048	0.00057	0.0022
MROH6	0.048	0.065	0.46	0.57	-0.031	0.061	0.61	0.69	-0.042	0.062	0.5	0.55	-0.084	0.071	0.24	0.32	0.1	0.071	0.15	0.24	0.029	0.066	0.66	0.74	0.015	0.067	0.83	0.87	0.071	0.064	0.27	0.36	0.052	0.069	0.45	0.55	0.0076	0.059	0.9	0.93	0.041	0.064	0.52	0.6	-0.01	0.053	0.85	0.88	-0.0044	0.051	0.93	0.95
MROH8	-0.13	0.069	0.061	0.11	-0.098	0.063	0.12	0.18	-0.069	0.068	0.31	0.37	-0.28	0.076	0.00031	0.001	-0.24	0.075	0.0013	0.0047	-0.17	0.071	0.018	0.037	-0.12	0.071	0.095	0.16	-0.074	0.087	0.4	0.49	-0.055	0.062	0.38	0.48	-0.034	0.059	0.56	0.66	-0.12	0.073	0.11	0.16	-0.078	0.054	0.15	0.2	-0.03	0.052	0.57	0.67
MRPL1	0.14	0.035	0.00011	0.00052	0.28	0.038	3.5e-12	7.9e-11	0.37	0.04	2.8e-18	6.9e-17	0.29	0.04	1.1e-11	2.1e-10	0.21	0.04	4.2e-07	4.7e-06	0.22	0.038	1.7e-08	2e-07	0.14	0.035	6.3e-05	0.00035	0.21	0.045	4.1e-06	2.4e-05	0.14	0.035	6.6e-05	0.00028	0.14	0.031	1.8e-05	8.6e-05	0.27	0.045	5.9e-09	7.1e-08	0.28	0.04	1.7e-11	1.9e-10	0.18	0.034	5.1e-07	5e-06
MRPL10	0.036	0.025	0.15	0.24	0.26	0.051	6.2e-07	3.9e-06	0.42	0.048	2.9e-16	4.4e-15	0.18	0.034	1.2e-07	9.8e-07	0.11	0.036	0.0035	0.011	0.23	0.036	1e-09	1.5e-08	0.078	0.035	0.027	0.058	0.13	0.038	0.00061	0.0019	0.087	0.036	0.015	0.032	0.083	0.027	0.0023	0.0065	0.28	0.047	7.4e-09	8.6e-08	0.074	0.037	0.045	0.07	0.012	0.037	0.76	0.83
MRPL11	0.084	0.027	0.0021	0.0064	0.1	0.028	0.00029	0.00092	0.26	0.034	1.7e-13	1.4e-12	0.14	0.031	4.8e-06	2.6e-05	0.058	0.028	0.039	0.08	0.1	0.03	0.00072	0.0025	0.085	0.037	0.024	0.053	0.16	0.034	3.8e-06	2.3e-05	0.12	0.027	7.9e-06	4.4e-05	0.1	0.024	3.8e-05	0.00017	0.23	0.038	6.9e-09	8.1e-08	0.18	0.03	7.1e-09	4.5e-08	0.092	0.027	0.00094	0.0034
MRPL12	0.23	0.032	1e-11	2.1e-10	0.2	0.033	1e-08	1e-07	0.43	0.051	5.7e-15	6.5e-14	0.22	0.039	7.9e-08	6.7e-07	0.12	0.036	0.0014	0.0051	0.18	0.038	6.1e-06	3.7e-05	0.19	0.042	1.1e-05	7.8e-05	0.28	0.039	4.8e-11	1e-09	0.2	0.038	2.4e-07	1.9e-06	0.19	0.031	8.6e-09	8.5e-08	0.39	0.047	2.9e-14	1.9e-12	0.26	0.043	3.7e-09	2.5e-08	0.15	0.04	0.00013	0.00063
MRPL13	0.14	0.027	5.6e-07	4.5e-06	0.24	0.036	2.1e-10	3.1e-09	0.5	0.053	3.1e-18	7.6e-17	0.18	0.039	5e-06	2.7e-05	0.16	0.034	9.4e-06	7.2e-05	0.14	0.032	1.4e-05	7.7e-05	0.16	0.041	0.00011	0.00056	0.2	0.04	2e-06	1.3e-05	0.085	0.034	0.014	0.03	0.11	0.026	5e-05	0.00021	0.34	0.051	4.5e-10	7.9e-09	0.34	0.042	9.4e-14	1.7e-12	0.18	0.03	3.5e-09	6.2e-08
MRPL14	0.25	0.036	5.6e-11	1e-09	0.16	0.034	4.3e-06	2.2e-05	0.33	0.039	2e-15	2.5e-14	0.13	0.042	0.0023	0.0061	0.13	0.036	0.00027	0.0013	0.21	0.039	2.5e-07	2.1e-06	0.28	0.044	1e-09	2.3e-08	0.32	0.04	1.8e-13	6.2e-12	0.28	0.035	4.3e-14	1.6e-12	0.27	0.033	1.1e-14	2.8e-13	0.35	0.048	8.6e-12	2.6e-10	0.24	0.039	8.1e-09	5.1e-08	0.15	0.04	0.00016	0.00076
MRPL15	0.16	0.029	1.9e-07	1.7e-06	0.19	0.031	3.9e-09	4.4e-08	0.39	0.042	2.8e-17	5.5e-16	0.21	0.034	1.4e-09	1.7e-08	0.12	0.034	0.00031	0.0014	0.19	0.033	5.9e-08	6e-07	0.21	0.034	4.4e-09	8.3e-08	0.21	0.04	3.3e-07	2.7e-06	0.19	0.03	2.6e-09	3.5e-08	0.16	0.027	2e-08	1.8e-07	0.33	0.047	3.5e-11	8.8e-10	0.29	0.036	3.3e-14	6.6e-13	0.16	0.03	4.2e-07	4.2e-06
MRPL16	0.058	0.026	0.027	0.058	0.18	0.027	2.3e-10	3.4e-09	0.28	0.034	4.2e-14	4.1e-13	0.16	0.032	1.2e-06	7.4e-06	0.14	0.029	1.3e-06	1.3e-05	0.11	0.031	0.00026	0.001	0.21	0.033	9e-10	2e-08	0.12	0.032	0.00021	0.00074	0.13	0.028	6e-06	3.4e-05	0.048	0.024	0.049	0.09	0.22	0.035	2.5e-09	3.4e-08	0.22	0.029	5e-13	7.8e-12	0.1	0.026	0.00016	0.00074
MRPL17	0.18	0.028	4.8e-10	7.4e-09	0.098	0.031	0.0017	0.0043	0.1	0.034	0.0026	0.0045	0.2	0.035	7.5e-08	6.4e-07	0.21	0.034	2.2e-09	4.6e-08	0.13	0.03	2e-05	0.0001	0.24	0.038	1.5e-09	3.3e-08	0.24	0.036	2.2e-10	4e-09	0.38	0.04	7.2e-18	5e-16	0.23	0.031	1.2e-12	2.3e-11	0.19	0.04	2.5e-06	1.4e-05	0.13	0.039	0.0012	0.0026	0.081	0.038	0.031	0.066
MRPL18	0.0014	0.031	0.96	0.98	0.13	0.031	4.3e-05	0.00017	0.19	0.034	1e-07	3.4e-07	0.15	0.035	2.9e-05	0.00013	0.12	0.032	0.00035	0.0016	0.085	0.033	0.01	0.023	0.17	0.033	1.1e-06	1.1e-05	0.087	0.036	0.016	0.033	0.11	0.032	0.0011	0.0033	-0.044	0.031	0.15	0.23	0.19	0.037	1e-06	6e-06	0.19	0.033	9.6e-08	4.9e-07	0.07	0.031	0.027	0.059
MRPL19	0.062	0.035	0.077	0.14	-0.018	0.027	0.49	0.58	0.22	0.032	1.3e-10	6.5e-10	0.021	0.029	0.46	0.55	0.011	0.03	0.73	0.8	-0.029	0.03	0.33	0.43	-0.02	0.028	0.46	0.57	0.073	0.034	0.036	0.065	0.071	0.028	0.012	0.027	0.05	0.029	0.085	0.14	0.1	0.033	0.002	0.0047	0.069	0.03	0.02	0.035	0.075	0.026	0.0041	0.012
MRPL2	0.076	0.028	0.0079	0.02	0.11	0.026	5e-05	0.00019	0.12	0.033	0.0003	0.00059	0.16	0.033	2.2e-06	1.3e-05	0.12	0.032	0.00017	0.00086	0.075	0.031	0.017	0.037	0.19	0.036	1.5e-07	2e-06	0.13	0.035	0.00046	0.0015	0.16	0.034	8.9e-06	4.8e-05	0.067	0.028	0.018	0.039	0.21	0.038	6.7e-08	5.7e-07	0.12	0.03	9.9e-05	0.00027	0.061	0.031	0.049	0.096
MRPL20	0.078	0.024	0.0014	0.0047	0.11	0.026	3.2e-05	0.00013	0.095	0.03	0.0016	0.0028	0.098	0.031	0.0021	0.0055	0.13	0.03	1.4e-05	0.0001	0.11	0.031	0.00065	0.0022	0.21	0.034	1.3e-09	2.8e-08	0.19	0.032	1.2e-08	1.4e-07	0.21	0.027	6.3e-13	1.8e-11	0.045	0.026	0.081	0.14	0.18	0.03	1.9e-08	1.9e-07	0.1	0.028	0.00035	0.00087	0.011	0.03	0.71	0.79
MRPL21	0.12	0.031	0.00012	0.00055	0.14	0.031	2e-05	8.3e-05	0.24	0.037	2.7e-10	1.3e-09	0.15	0.04	0.00024	0.00082	0.13	0.036	0.00055	0.0023	0.093	0.036	0.0094	0.022	0.13	0.041	0.0014	0.0048	0.18	0.042	2.4e-05	0.00011	0.13	0.032	5.5e-05	0.00024	0.12	0.03	0.00012	0.00048	0.27	0.042	1.8e-09	2.6e-08	0.16	0.035	4.8e-06	1.7e-05	0.021	0.033	0.53	0.64
MRPL22	0.041	0.028	0.14	0.22	0.18	0.032	5.9e-08	4.8e-07	0.42	0.049	1.2e-15	1.6e-14	0.21	0.037	3e-08	2.8e-07	0.084	0.035	0.016	0.039	0.1	0.033	0.0019	0.0057	0.18	0.04	2e-05	0.00013	0.14	0.038	0.00042	0.0014	0.064	0.033	0.056	0.098	0.026	0.027	0.33	0.44	0.27	0.05	1.3e-07	1e-06	0.29	0.04	1.4e-11	1.7e-10	0.13	0.032	7.2e-05	0.00037
MRPL23	0.078	0.047	0.094	0.16	0.18	0.053	0.00076	0.0022	0.36	0.057	7.5e-10	3.4e-09	0.23	0.053	2.1e-05	9.9e-05	0.17	0.053	0.002	0.007	0.17	0.055	0.0029	0.0081	0.16	0.054	0.0033	0.01	0.19	0.057	0.00088	0.0026	0.11	0.053	0.047	0.085	0.051	0.045	0.26	0.36	0.26	0.059	1.2e-05	5.3e-05	0.29	0.056	6e-07	2.6e-06	0.18	0.049	0.00037	0.0015
MRPL24	0.23	0.036	5.7e-10	8.7e-09	0.23	0.035	2e-10	3.1e-09	0.26	0.038	4.6e-11	2.6e-10	0.24	0.04	6.6e-09	7.1e-08	0.22	0.036	7.9e-09	1.4e-07	0.24	0.038	1.8e-09	2.5e-08	0.27	0.046	2e-08	3.2e-07	0.35	0.042	2.9e-14	1.2e-12	0.28	0.038	6.7e-12	1.6e-10	0.17	0.034	2.1e-06	1.2e-05	0.33	0.038	2.1e-15	1.7e-13	0.21	0.037	6.1e-08	3.3e-07	0.2	0.039	8.7e-07	8e-06
MRPL27	0.12	0.03	0.00011	0.00051	0.27	0.036	6.1e-12	1.3e-10	0.48	0.052	6.3e-18	1.4e-16	0.21	0.038	1.5e-07	1.2e-06	0.19	0.037	4.8e-07	5.3e-06	0.1	0.039	0.0098	0.023	0.2	0.045	1.7e-05	0.00012	0.17	0.039	1.6e-05	8.1e-05	0.062	0.041	0.13	0.19	0.13	0.029	5.5e-06	2.9e-05	0.33	0.049	2.1e-10	4.1e-09	0.41	0.04	2.2e-19	1.3e-17	0.2	0.033	5.8e-09	9.7e-08
MRPL28	0.17	0.041	2.4e-05	0.00013	0.33	0.042	3.2e-13	9.2e-12	0.57	0.058	1.8e-19	5.8e-18	0.29	0.046	2e-09	2.4e-08	0.24	0.043	1.4e-07	1.8e-06	0.24	0.04	7e-09	8.7e-08	0.18	0.041	1.6e-05	0.00011	0.24	0.038	2.9e-09	4e-08	0.041	0.043	0.35	0.44	0.19	0.033	4.1e-08	3.5e-07	0.36	0.052	4.6e-11	1.1e-09	0.45	0.046	1.1e-18	5.4e-17	0.19	0.035	3.3e-07	3.4e-06
MRPL3	0.084	0.023	0.00035	0.0014	0.07	0.026	0.0085	0.018	0.28	0.036	6.8e-14	6.3e-13	0.12	0.029	4.1e-05	0.00017	0.057	0.027	0.038	0.079	0.1	0.025	5e-05	0.00024	0.08	0.032	0.014	0.034	0.15	0.03	1.2e-06	8.2e-06	0.16	0.03	5.3e-07	3.9e-06	0.056	0.023	0.015	0.032	0.18	0.036	1.9e-06	1.1e-05	0.04	0.03	0.18	0.24	0.037	0.025	0.14	0.22
MRPL30	-0.098	0.029	0.0008	0.0028	-0.093	0.03	0.0023	0.0057	-0.047	0.03	0.11	0.15	-0.15	0.035	4e-05	0.00017	-0.16	0.029	2.3e-07	2.9e-06	-0.17	0.033	2.8e-07	2.4e-06	-0.18	0.033	1.3e-07	1.8e-06	-0.16	0.037	1.5e-05	7.6e-05	-0.12	0.032	0.00026	0.00096	-0.14	0.026	1.2e-07	9e-07	-0.074	0.031	0.018	0.034	-0.14	0.029	1.8e-06	7.2e-06	-0.097	0.028	0.00053	0.0021
MRPL32	0.076	0.025	0.0027	0.0082	0.096	0.026	0.00035	0.0011	0.11	0.027	6.3e-05	0.00014	0.16	0.03	1.1e-07	8.9e-07	0.14	0.027	2.7e-07	3.3e-06	0.12	0.028	1.7e-05	9.3e-05	0.19	0.032	1.1e-08	1.9e-07	0.13	0.03	3.1e-05	0.00014	0.2	0.026	5.4e-13	1.6e-11	0.074	0.022	0.00094	0.0029	0.15	0.028	1.7e-07	1.3e-06	0.092	0.025	0.00036	0.0009	0.053	0.026	0.045	0.089
MRPL33	0.065	0.031	0.035	0.072	0.071	0.032	0.028	0.05	0.1	0.034	0.0025	0.0043	0.14	0.037	0.0002	0.0007	0.1	0.035	0.0031	0.01	0.076	0.036	0.035	0.068	0.09	0.039	0.022	0.049	0.11	0.043	0.009	0.02	0.057	0.033	0.089	0.14	0.1	0.031	0.00079	0.0025	0.12	0.038	0.0027	0.0063	0.043	0.036	0.23	0.29	-0.013	0.036	0.71	0.79
MRPL34	0.12	0.03	4.2e-05	0.00021	0.13	0.029	6.5e-06	3.1e-05	0.12	0.031	6.2e-05	0.00014	0.13	0.037	0.00042	0.0013	0.14	0.034	9.7e-05	0.00053	0.14	0.032	1.7e-05	9.3e-05	0.16	0.035	4.9e-06	4e-05	0.22	0.038	2.6e-08	2.8e-07	0.21	0.03	2e-11	4.2e-10	0.15	0.031	2.8e-06	1.6e-05	0.17	0.037	6e-06	2.9e-05	0.14	0.034	9.7e-05	0.00027	0.14	0.032	1.6e-05	0.0001
MRPL35	0.1	0.028	0.00028	0.0011	0.023	0.031	0.46	0.54	0.11	0.032	0.0009	0.0017	0.063	0.033	0.059	0.099	0.11	0.03	0.00032	0.0015	0.036	0.029	0.22	0.31	0.018	0.032	0.57	0.67	0.053	0.034	0.11	0.18	0.068	0.031	0.028	0.055	0.08	0.027	0.003	0.008	0.14	0.032	1.7e-05	7.2e-05	0.15	0.031	2e-06	7.7e-06	0.092	0.031	0.0035	0.01
MRPL36	0.064	0.035	0.067	0.12	0.17	0.035	1.9e-06	1.1e-05	0.27	0.041	5.2e-10	2.4e-09	0.18	0.036	8.1e-07	5.4e-06	0.078	0.038	0.043	0.088	0.086	0.037	0.022	0.046	0.084	0.041	0.043	0.085	0.11	0.041	0.009	0.02	0.086	0.035	0.015	0.032	-0.0052	0.03	0.87	0.9	0.16	0.045	0.00033	0.00099	0.2	0.035	1.4e-08	8.5e-08	0.084	0.034	0.016	0.037
MRPL37	0.079	0.035	0.023	0.051	0.21	0.036	1.6e-08	1.5e-07	0.47	0.053	1.2e-16	2e-15	0.17	0.041	5.2e-05	0.00022	0.098	0.038	0.01	0.027	0.13	0.034	0.00022	0.00088	0.11	0.042	0.0079	0.021	0.14	0.042	0.0015	0.0041	0.061	0.039	0.12	0.19	0.1	0.031	0.00092	0.0029	0.32	0.05	9.7e-10	1.5e-08	0.27	0.043	1.8e-09	1.3e-08	0.16	0.033	4.5e-06	3.4e-05
MRPL38	0.097	0.037	0.0091	0.023	0.13	0.035	0.00028	0.00089	0.13	0.037	0.00054	0.001	0.15	0.039	0.00012	0.00045	0.19	0.037	1.2e-06	1.2e-05	0.14	0.035	9.7e-05	0.00043	0.24	0.04	2.2e-08	3.5e-07	0.14	0.037	0.00027	0.00095	0.19	0.037	8e-07	5.7e-06	0.045	0.035	0.2	0.29	0.19	0.042	1e-05	4.7e-05	0.17	0.039	2.3e-05	7.2e-05	0.069	0.039	0.076	0.14
MRPL39	-0.012	0.031	0.7	0.78	0.064	0.037	0.082	0.13	0.3	0.043	4.3e-11	2.4e-10	0.066	0.038	0.082	0.13	0.019	0.036	0.61	0.7	0.023	0.034	0.49	0.59	0.052	0.04	0.19	0.29	0.025	0.034	0.47	0.56	0.013	0.035	0.71	0.78	-0.022	0.031	0.49	0.59	0.16	0.047	0.00097	0.0025	0.22	0.043	4.8e-07	2.1e-06	0.11	0.033	0.0014	0.0047
MRPL4	0.066	0.038	0.088	0.15	0.096	0.039	0.015	0.03	0.28	0.043	2.9e-10	1.4e-09	0.08	0.043	0.064	0.11	0.092	0.042	0.029	0.063	0.068	0.039	0.088	0.15	0.11	0.043	0.011	0.027	0.13	0.045	0.0032	0.0082	0.087	0.038	0.023	0.046	0.072	0.038	0.057	0.1	0.25	0.049	4.7e-07	3.1e-06	0.14	0.041	0.00093	0.0021	0.095	0.04	0.019	0.043
MRPL40	0.17	0.038	1e-05	6.1e-05	0.1	0.039	0.011	0.023	0.13	0.037	0.00037	0.00073	0.17	0.043	6.3e-05	0.00026	0.07	0.036	0.054	0.1	0.13	0.039	0.00073	0.0025	0.19	0.043	1.6e-05	0.00011	0.18	0.044	9e-05	0.00036	0.2	0.035	2.7e-08	2.8e-07	0.13	0.034	0.00015	0.00056	0.2	0.042	5.3e-06	2.6e-05	0.032	0.038	0.39	0.47	-0.066	0.037	0.076	0.14
MRPL41	0.14	0.046	0.0036	0.01	0.29	0.05	2.1e-08	2e-07	0.32	0.055	2.8e-08	1e-07	0.18	0.056	0.0011	0.0032	0.2	0.052	0.00017	0.00086	0.27	0.051	4.2e-07	3.4e-06	0.23	0.054	3.4e-05	0.00021	0.28	0.057	1.6e-06	1.1e-05	0.15	0.048	0.0025	0.0068	0.17	0.047	0.00058	0.0019	0.38	0.062	5.2e-09	6.3e-08	0.4	0.055	1.1e-11	1.3e-10	0.21	0.056	0.00016	0.00074
MRPL42	0.25	0.036	9.2e-11	1.6e-09	0.17	0.038	9.6e-06	4.4e-05	0.36	0.04	4.4e-17	8.3e-16	0.29	0.042	2.8e-11	4.8e-10	0.22	0.037	5.8e-09	1.1e-07	0.2	0.036	9.8e-08	9.4e-07	0.18	0.038	6.7e-06	5.3e-05	0.32	0.041	4e-13	1.3e-11	0.24	0.035	1.9e-10	3.2e-09	0.21	0.036	2e-08	1.8e-07	0.31	0.044	3.3e-11	8.3e-10	0.21	0.038	1.5e-07	7.5e-07	0.18	0.03	7.7e-09	1.2e-07
MRPL43	-0.12	0.03	0.00012	0.00056	-0.06	0.03	0.048	0.081	0.0087	0.03	0.77	0.8	-0.072	0.037	0.053	0.089	-0.11	0.033	0.0012	0.0044	-0.066	0.031	0.036	0.069	-0.096	0.034	0.0052	0.015	-0.13	0.039	0.0009	0.0027	-0.11	0.033	0.0011	0.0033	-0.13	0.03	4.2e-05	0.00018	-0.06	0.034	0.079	0.12	-0.08	0.031	0.011	0.02	-0.098	0.031	0.0018	0.0059
MRPL44	0.026	0.027	0.34	0.45	0.17	0.029	1.3e-08	1.3e-07	0.26	0.036	2.2e-12	1.5e-11	0.21	0.034	1.6e-09	2e-08	0.14	0.027	3.5e-07	4.1e-06	0.11	0.031	0.00037	0.0014	0.18	0.032	3.4e-08	5.3e-07	0.098	0.032	0.0026	0.0066	0.11	0.029	0.00033	0.0012	0.0025	0.026	0.92	0.94	0.15	0.033	1.1e-05	4.7e-05	0.17	0.027	4.1e-09	2.8e-08	0.11	0.025	1.9e-05	0.00012
MRPL45	0.036	0.029	0.22	0.32	0.016	0.031	0.6	0.67	0.15	0.034	1.2e-05	3e-05	0.073	0.033	0.026	0.049	0.033	0.033	0.31	0.43	0.017	0.033	0.61	0.69	0.055	0.037	0.14	0.22	0.044	0.036	0.22	0.3	0.045	0.032	0.16	0.24	0.053	0.029	0.073	0.13	0.12	0.036	0.0011	0.0029	0.072	0.033	0.031	0.051	0.14	0.035	6e-05	0.00032
MRPL45P2	-0.076	0.047	0.1	0.18	-0.12	0.054	0.027	0.05	-0.2	0.058	0.00056	0.0011	-0.2	0.058	0.00062	0.0019	-0.1	0.057	0.066	0.12	-0.098	0.052	0.058	0.1	-0.04	0.062	0.52	0.63	-0.039	0.056	0.49	0.57	-0.038	0.055	0.49	0.58	-0.02	0.052	0.69	0.77	-0.11	0.059	0.052	0.083	-0.11	0.052	0.039	0.062	-0.034	0.057	0.55	0.66
MRPL46	0.11	0.032	0.00061	0.0022	0.18	0.031	1.1e-08	1.1e-07	0.18	0.034	2e-07	6.3e-07	0.2	0.036	9.1e-08	7.5e-07	0.19	0.036	3.2e-07	3.7e-06	0.19	0.034	1e-07	9.7e-07	0.27	0.038	3.2e-11	1e-09	0.2	0.039	6.3e-07	4.7e-06	0.21	0.035	1.3e-08	1.5e-07	0.067	0.03	0.029	0.059	0.24	0.039	8.8e-09	1e-07	0.16	0.032	3.1e-06	1.2e-05	0.07	0.033	0.036	0.074
MRPL47	0.028	0.026	0.29	0.4	0.14	0.034	5.6e-05	0.00021	0.33	0.042	1.4e-13	1.2e-12	0.084	0.035	0.017	0.034	0.006	0.03	0.84	0.89	0.046	0.031	0.13	0.21	0.036	0.036	0.32	0.43	0.13	0.036	0.00064	0.002	0.0013	0.031	0.97	0.98	0.0008	0.026	0.98	0.98	0.16	0.042	0.00028	0.00085	0.22	0.033	7.3e-10	5.7e-09	0.063	0.03	0.034	0.071
MRPL48	0.057	0.03	0.058	0.11	0.095	0.035	0.0066	0.014	0.21	0.037	3.3e-08	1.2e-07	0.13	0.037	0.00075	0.0022	0.056	0.037	0.13	0.21	0.023	0.038	0.55	0.65	0.15	0.044	0.0009	0.0034	0.1	0.043	0.02	0.04	0.079	0.037	0.033	0.062	0.014	0.033	0.66	0.75	0.094	0.044	0.033	0.056	0.17	0.038	8.5e-06	2.9e-05	0.1	0.034	0.0023	0.0075
MRPL49	0.087	0.027	0.0016	0.0053	0.083	0.027	0.002	0.005	0.07	0.029	0.017	0.025	0.087	0.028	0.0023	0.0059	0.099	0.029	0.00068	0.0028	0.11	0.029	0.0001	0.00044	0.13	0.032	5.4e-05	0.00031	0.1	0.034	0.0028	0.0072	0.093	0.027	0.00079	0.0025	0.065	0.028	0.023	0.047	0.13	0.031	4.9e-05	0.00018	0.12	0.029	6.6e-05	0.00019	0.045	0.027	0.099	0.17
MRPL50	-0.037	0.029	0.2	0.3	0.069	0.032	0.033	0.058	0.12	0.031	0.00011	0.00023	0.11	0.034	0.00089	0.0026	0.072	0.034	0.036	0.076	0.062	0.034	0.07	0.12	0.18	0.038	4.5e-06	3.7e-05	0.027	0.035	0.44	0.53	0.16	0.033	5.4e-06	3.1e-05	0.0089	0.029	0.76	0.83	0.1	0.037	0.0074	0.015	0.082	0.032	0.011	0.02	0.041	0.033	0.22	0.32
MRPL51	0.17	0.03	4.2e-08	4.4e-07	0.25	0.031	5.2e-14	1.8e-12	0.46	0.049	5.2e-18	1.2e-16	0.22	0.036	4.1e-09	4.6e-08	0.18	0.034	5.4e-07	5.9e-06	0.18	0.034	1.8e-07	1.7e-06	0.16	0.04	0.00012	0.00063	0.28	0.041	1.1e-10	2.1e-09	0.13	0.033	6.4e-05	0.00028	0.15	0.031	2.9e-06	1.6e-05	0.36	0.045	1.7e-13	8.7e-12	0.35	0.036	6.4e-18	2.7e-16	0.18	0.032	9.3e-08	1.1e-06
MRPL52	0.025	0.028	0.37	0.48	0.055	0.031	0.075	0.12	0.21	0.041	6.7e-07	2e-06	-0.0025	0.038	0.95	0.96	0.0079	0.034	0.82	0.88	-0.053	0.035	0.13	0.2	0.068	0.04	0.087	0.15	0.081	0.04	0.044	0.077	0.014	0.034	0.69	0.76	-0.012	0.028	0.67	0.76	0.069	0.037	0.062	0.098	0.15	0.039	9.6e-05	0.00027	0.057	0.034	0.098	0.17
MRPL53	0.018	0.046	0.69	0.78	0.094	0.05	0.059	0.098	0.29	0.054	1.7e-07	5.5e-07	0.2	0.054	0.00029	0.00097	0.11	0.051	0.029	0.063	0.088	0.052	0.094	0.15	0.075	0.053	0.16	0.24	0.053	0.059	0.37	0.46	0.082	0.049	0.093	0.15	-0.019	0.046	0.69	0.77	0.2	0.055	0.00048	0.0014	0.13	0.052	0.012	0.021	0.081	0.049	0.1	0.18
MRPL54	0.17	0.049	0.00086	0.003	0.23	0.051	1e-05	4.7e-05	0.37	0.054	4.7e-11	2.6e-10	0.22	0.058	0.00028	0.00094	0.21	0.052	5.7e-05	0.00034	0.13	0.052	0.012	0.026	0.14	0.054	0.012	0.03	0.23	0.06	0.00015	0.00056	0.05	0.054	0.36	0.45	0.079	0.049	0.1	0.17	0.29	0.058	1.7e-06	9.4e-06	0.36	0.059	5.5e-09	3.6e-08	0.16	0.05	0.0018	0.0059
MRPL55	0.083	0.034	0.015	0.035	0.1	0.032	0.0018	0.0046	-0.024	0.034	0.49	0.54	0.1	0.038	0.008	0.018	0.11	0.034	0.00092	0.0036	0.049	0.035	0.16	0.24	0.1	0.038	0.0097	0.025	0.19	0.038	6.7e-07	4.9e-06	0.15	0.031	3.4e-06	2e-05	0.05	0.03	0.099	0.16	0.094	0.036	0.0092	0.018	0.015	0.037	0.68	0.73	-0.02	0.036	0.58	0.68
MRPL57	0.021	0.025	0.39	0.51	0.038	0.026	0.15	0.22	0.062	0.027	0.023	0.034	0.061	0.032	0.056	0.094	0.057	0.029	0.052	0.1	0.019	0.029	0.52	0.61	0.12	0.031	0.00012	0.00062	0.08	0.03	0.0097	0.021	0.054	0.028	0.053	0.092	-0.0071	0.025	0.78	0.84	0.064	0.034	0.063	0.099	-0.0023	0.029	0.94	0.95	-0.0047	0.031	0.88	0.92
MRPL9	0.076	0.024	0.0017	0.0054	0.11	0.025	9.2e-06	4.3e-05	0.085	0.024	0.00043	0.00084	0.14	0.025	9.4e-08	7.8e-07	0.095	0.024	0.00011	0.0006	0.082	0.025	0.001	0.0034	0.088	0.029	0.0027	0.0085	0.099	0.027	0.00031	0.0011	0.092	0.023	9.2e-05	0.00038	0.051	0.022	0.024	0.05	0.073	0.028	0.012	0.022	0.074	0.024	0.0023	0.0049	-0.0075	0.026	0.77	0.84
MRPS10	0.028	0.028	0.31	0.43	0.067	0.03	0.027	0.05	0.14	0.03	7.1e-06	1.8e-05	0.061	0.032	0.055	0.093	0.052	0.032	0.11	0.18	0.038	0.032	0.23	0.32	-0.02	0.03	0.51	0.61	0.058	0.038	0.13	0.19	0.017	0.031	0.59	0.67	-0.011	0.026	0.68	0.76	0.083	0.034	0.015	0.028	0.075	0.031	0.016	0.029	0.027	0.025	0.28	0.39
MRPS11	0.13	0.028	3.2e-06	2.1e-05	0.21	0.033	7.2e-10	9.3e-09	0.35	0.04	8.5e-16	1.2e-14	0.2	0.036	5e-08	4.5e-07	0.11	0.03	0.00045	0.002	0.19	0.032	1.1e-08	1.4e-07	0.13	0.037	0.0005	0.0021	0.15	0.036	3.9e-05	0.00018	0.073	0.029	0.013	0.028	0.11	0.028	6.9e-05	0.00029	0.31	0.039	4.7e-13	2.1e-11	0.22	0.031	2.5e-11	2.7e-10	0.14	0.028	1.2e-06	1e-05
MRPS12	0.16	0.036	1.1e-05	6.5e-05	0.24	0.038	4.6e-09	5e-08	0.34	0.044	2.7e-13	2.2e-12	0.23	0.044	4.4e-07	3.1e-06	0.22	0.043	1e-06	1e-05	0.21	0.039	2e-07	1.8e-06	0.21	0.04	3.7e-07	4.4e-06	0.27	0.042	8.1e-10	1.3e-08	0.13	0.035	0.0003	0.0011	0.16	0.035	5.4e-06	2.9e-05	0.29	0.049	7.6e-09	8.8e-08	0.23	0.042	8.9e-08	4.6e-07	0.12	0.04	0.0029	0.0089
MRPS14	-0.005	0.025	0.84	0.89	-0.0027	0.026	0.92	0.94	0.092	0.026	0.00049	0.00095	0.0049	0.03	0.87	0.91	0.029	0.027	0.29	0.4	-0.043	0.027	0.11	0.17	0.05	0.029	0.092	0.16	0.0021	0.031	0.95	0.96	0.0085	0.029	0.77	0.82	0.0057	0.024	0.81	0.86	0.071	0.031	0.023	0.041	0.058	0.028	0.038	0.06	0.051	0.025	0.044	0.088
MRPS15	0.19	0.029	1e-10	1.8e-09	0.15	0.027	1.4e-07	1e-06	0.34	0.038	1.3e-16	2.1e-15	0.16	0.035	5.9e-06	3.1e-05	0.14	0.032	2.1e-05	0.00015	0.082	0.03	0.0069	0.017	0.099	0.033	0.0033	0.0099	0.16	0.038	4.5e-05	0.0002	0.083	0.029	0.0041	0.01	0.12	0.024	1.3e-06	8.2e-06	0.26	0.041	1.1e-09	1.7e-08	0.19	0.031	1.1e-08	6.6e-08	0.11	0.028	5.5e-05	0.0003
MRPS16	0.1	0.022	4.9e-06	3.1e-05	0.042	0.022	0.059	0.097	0.17	0.028	2.8e-09	1.2e-08	0.035	0.024	0.15	0.21	0.04	0.023	0.08	0.14	0.055	0.021	0.011	0.025	-0.056	0.027	0.037	0.075	0.069	0.03	0.021	0.04	0.017	0.023	0.47	0.57	0.084	0.02	4.6e-05	0.0002	0.11	0.025	1.2e-05	5.3e-05	0.095	0.026	0.00026	0.00066	0.09	0.022	7.6e-05	0.00039
MRPS17	0.079	0.036	0.03	0.064	0.043	0.036	0.23	0.31	0.15	0.037	4.5e-05	0.0001	0.091	0.038	0.018	0.036	0.041	0.037	0.26	0.37	-0.036	0.038	0.34	0.44	-0.0077	0.042	0.85	0.9	0.083	0.045	0.065	0.11	0.069	0.033	0.037	0.068	-0.029	0.031	0.35	0.45	0.11	0.042	0.011	0.021	-0.0013	0.034	0.97	0.98	0.047	0.032	0.15	0.24
MRPS18A	0.18	0.036	1.6e-06	1.2e-05	0.23	0.039	7.6e-09	7.9e-08	0.35	0.042	6.7e-15	7.5e-14	0.26	0.042	2.8e-09	3.3e-08	0.26	0.041	6.7e-10	1.6e-08	0.23	0.039	1.3e-08	1.5e-07	0.32	0.047	1.4e-10	4e-09	0.3	0.042	2.2e-11	4.9e-10	0.24	0.041	2e-08	2.2e-07	0.16	0.034	2.4e-06	1.4e-05	0.33	0.048	6.8e-11	1.5e-09	0.27	0.039	1.7e-10	1.5e-09	0.12	0.036	0.0011	0.004
MRPS18B	0.34	0.03	1.1e-24	1.1e-22	0.29	0.03	2.7e-18	2.1e-16	0.18	0.03	7.4e-09	2.9e-08	0.31	0.035	5.9e-16	2.3e-14	0.35	0.033	5.9e-21	7.4e-19	0.39	0.035	8e-23	8.5e-21	0.31	0.032	2e-18	2.3e-16	0.37	0.034	6.6e-21	7.5e-19	0.42	0.034	7.1e-27	2.1e-24	0.33	0.029	3.9e-24	3e-22	0.37	0.038	3.5e-18	4.6e-16	0.23	0.031	1.3e-12	1.9e-11	0.24	0.032	7.6e-13	3.1e-11
MRPS18C	0.13	0.034	0.00012	0.00056	0.15	0.041	0.00038	0.0012	0.2	0.047	2.6e-05	6.1e-05	0.2	0.045	2.3e-05	0.0001	0.19	0.044	2.4e-05	0.00016	0.15	0.044	0.001	0.0034	0.19	0.048	7.3e-05	0.0004	0.17	0.046	0.00026	0.00092	0.16	0.044	0.00041	0.0014	0.052	0.038	0.17	0.26	0.26	0.049	3.5e-07	2.4e-06	0.22	0.044	1.5e-06	6.1e-06	0.15	0.042	0.00042	0.0017
MRPS2	-0.0058	0.033	0.86	0.9	0.0071	0.037	0.85	0.88	0.13	0.037	0.00078	0.0015	0.055	0.039	0.16	0.23	-0.032	0.036	0.37	0.48	0.011	0.035	0.76	0.82	0.064	0.04	0.12	0.19	0.014	0.046	0.77	0.82	0.017	0.038	0.66	0.74	0.04	0.033	0.23	0.32	0.056	0.039	0.15	0.21	-0.0073	0.036	0.84	0.87	0.018	0.036	0.62	0.71
MRPS21	0.019	0.022	0.4	0.52	0.0063	0.024	0.79	0.84	-0.046	0.024	0.061	0.083	0.081	0.028	0.0043	0.01	0.055	0.027	0.045	0.09	0.0093	0.026	0.72	0.79	0.069	0.032	0.03	0.063	0.038	0.029	0.19	0.27	0.085	0.023	0.00032	0.0011	0.013	0.022	0.55	0.64	0.061	0.027	0.025	0.044	0.024	0.027	0.37	0.44	-0.0054	0.03	0.86	0.9
MRPS22	0.093	0.024	0.00019	0.00081	0.12	0.025	5.3e-06	2.6e-05	0.18	0.028	6.3e-10	2.9e-09	0.097	0.028	0.0007	0.0021	0.11	0.026	4.8e-05	0.00029	0.11	0.026	5.4e-05	0.00026	0.11	0.03	0.0003	0.0013	0.15	0.028	4.7e-07	3.6e-06	0.17	0.026	2.8e-10	4.6e-09	0.11	0.022	7.8e-07	5.1e-06	0.19	0.03	1.2e-09	1.8e-08	0.2	0.027	1.6e-11	1.8e-10	0.073	0.026	0.0055	0.016
MRPS23	0.11	0.026	6e-05	0.0003	0.16	0.027	7e-09	7.3e-08	0.22	0.032	4.7e-11	2.6e-10	0.17	0.032	2.1e-07	1.6e-06	0.14	0.031	1.7e-05	0.00012	0.16	0.031	2.9e-07	2.5e-06	0.13	0.034	0.00015	0.00074	0.17	0.033	5.2e-07	4e-06	0.17	0.027	1.1e-09	1.7e-08	0.097	0.026	0.00019	0.00071	0.24	0.037	9.8e-10	1.5e-08	0.14	0.029	2.9e-06	1.1e-05	0.089	0.026	0.00061	0.0024
MRPS25	-0.00018	0.027	0.99	1	-0.12	0.035	0.00072	0.0021	-0.17	0.032	2.6e-07	8.2e-07	-0.096	0.033	0.0038	0.0093	-0.062	0.035	0.078	0.14	-0.077	0.029	0.01	0.023	0.016	0.038	0.67	0.75	0.00065	0.043	0.99	0.99	0.072	0.034	0.037	0.069	-0.0089	0.026	0.73	0.8	-0.026	0.035	0.46	0.54	-0.13	0.032	7e-05	0.0002	-0.065	0.033	0.052	0.1
MRPS26	0.075	0.031	0.016	0.037	0.096	0.032	0.003	0.0072	0.057	0.032	0.078	0.1	0.081	0.037	0.029	0.053	0.064	0.034	0.061	0.12	0.088	0.031	0.0056	0.014	0.17	0.038	1.2e-05	8.6e-05	0.14	0.036	0.00016	0.00059	0.13	0.032	6e-05	0.00026	0.036	0.03	0.23	0.33	0.11	0.038	0.0048	0.01	0.027	0.035	0.44	0.51	-0.016	0.035	0.64	0.74
MRPS27	0.002	0.021	0.92	0.95	0.0063	0.023	0.78	0.83	0.13	0.029	2.1e-05	4.9e-05	-0.051	0.024	0.036	0.064	-0.037	0.024	0.12	0.2	0.012	0.022	0.57	0.66	-0.09	0.028	0.0017	0.0058	0.033	0.025	0.19	0.27	0.012	0.024	0.63	0.71	-0.02	0.021	0.33	0.43	0.06	0.028	0.033	0.056	0.17	0.035	1.2e-06	5.1e-06	0.086	0.024	0.00047	0.0019
MRPS28	0.15	0.032	7.8e-06	4.8e-05	0.18	0.034	2e-07	1.4e-06	0.39	0.045	1e-15	1.4e-14	0.25	0.04	5.8e-09	6.4e-08	0.12	0.036	0.00066	0.0027	0.12	0.035	0.00072	0.0024	0.13	0.039	0.0013	0.0046	0.17	0.038	8.1e-06	4.4e-05	0.15	0.035	2e-05	9.9e-05	0.084	0.029	0.0036	0.0096	0.3	0.049	5.3e-09	6.5e-08	0.28	0.041	3.6e-11	3.7e-10	0.1	0.036	0.0043	0.013
MRPS30	0.08	0.023	0.00073	0.0026	0.1	0.024	3.2e-05	0.00013	0.14	0.027	3.6e-07	1.1e-06	0.15	0.029	6.5e-07	4.4e-06	0.081	0.026	0.0022	0.0075	0.089	0.026	0.00067	0.0023	0.12	0.027	8.1e-06	6.2e-05	0.11	0.03	0.00044	0.0014	0.13	0.025	1.2e-07	1.1e-06	0.037	0.021	0.081	0.14	0.12	0.028	4.2e-05	0.00016	0.058	0.025	0.021	0.036	0.016	0.023	0.49	0.6
MRPS31	0.015	0.025	0.55	0.66	0.045	0.028	0.11	0.16	0.087	0.027	0.0016	0.0028	0.054	0.032	0.093	0.15	0.1	0.03	0.0007	0.0029	0.06	0.025	0.017	0.037	0.11	0.033	0.0013	0.0045	0.048	0.032	0.14	0.2	0.041	0.026	0.12	0.19	0.062	0.027	0.022	0.046	0.1	0.031	0.0012	0.0031	0.076	0.026	0.0035	0.0072	0.079	0.026	0.0025	0.008
MRPS31P5	-0.18	0.037	2.8e-06	1.9e-05	-0.084	0.041	0.042	0.073	-0.3	0.051	1.4e-08	5.5e-08	-0.12	0.047	0.012	0.025	-0.1	0.047	0.035	0.073	-0.2	0.043	8.6e-06	5.1e-05	-0.041	0.058	0.48	0.59	-0.18	0.054	0.00073	0.0023	-0.016	0.04	0.69	0.76	-0.23	0.034	9.4e-11	1.3e-09	-0.26	0.046	4.5e-08	4e-07	-0.2	0.04	1e-06	4.3e-06	-0.18	0.042	4.5e-05	0.00025
MRPS33	0.15	0.03	1.1e-06	8.4e-06	0.23	0.038	9.1e-09	9.3e-08	0.32	0.039	2e-14	2e-13	0.33	0.037	2.7e-16	1.1e-14	0.27	0.036	1.7e-12	6.2e-11	0.26	0.033	6.5e-13	1.7e-11	0.24	0.042	2.7e-08	4.2e-07	0.26	0.042	4.6e-09	6e-08	0.31	0.036	1.9e-15	8.8e-14	0.12	0.03	0.00011	0.00044	0.34	0.046	2.8e-12	9.7e-11	0.24	0.038	2e-09	1.4e-08	0.14	0.037	0.00013	0.00064
MRPS34	0.13	0.04	0.0017	0.0053	0.14	0.037	0.00031	0.00098	0.22	0.041	1.6e-07	5.3e-07	0.12	0.045	0.011	0.023	0.16	0.041	0.00014	0.00071	0.15	0.038	0.00015	0.00063	0.15	0.041	0.00033	0.0014	0.24	0.04	7.7e-09	9.6e-08	0.12	0.034	0.00044	0.0015	0.14	0.036	0.00019	0.00071	0.25	0.046	1.8e-07	1.3e-06	0.25	0.041	1.2e-08	7.5e-08	0.1	0.04	0.01	0.026
MRPS35	0.099	0.024	6.2e-05	0.0003	0.048	0.028	0.088	0.14	0.19	0.03	1.1e-09	5e-09	0.15	0.032	2.9e-06	1.7e-05	0.066	0.027	0.016	0.04	0.076	0.025	0.0027	0.0076	0.072	0.029	0.014	0.034	0.13	0.031	3.9e-05	0.00018	0.092	0.023	0.00012	0.00049	0.045	0.025	0.067	0.12	0.16	0.032	9.1e-07	5.4e-06	0.077	0.027	0.0045	0.009	0.035	0.026	0.18	0.27
MRPS36	-0.017	0.034	0.62	0.72	0.1	0.038	0.0069	0.015	0.23	0.043	1.9e-07	6e-07	0.15	0.04	0.00028	0.00094	0.041	0.04	0.31	0.42	0.049	0.038	0.2	0.29	0.059	0.043	0.17	0.25	0.064	0.046	0.16	0.23	0.011	0.04	0.78	0.84	-0.027	0.03	0.38	0.49	0.097	0.044	0.03	0.052	0.15	0.04	0.00019	0.0005	0.098	0.036	0.0067	0.018
MRPS5	-0.034	0.028	0.22	0.32	-0.015	0.032	0.64	0.71	0.06	0.03	0.046	0.063	-0.024	0.036	0.51	0.6	-0.017	0.034	0.62	0.71	-0.04	0.03	0.19	0.27	-0.037	0.035	0.29	0.39	0.043	0.036	0.23	0.32	-0.03	0.034	0.38	0.48	0.033	0.028	0.24	0.33	0.04	0.035	0.26	0.33	0.097	0.032	0.0025	0.0052	0.014	0.03	0.64	0.74
MRPS6	-0.25	0.03	1.3e-14	4.2e-13	-0.17	0.037	5.4e-06	2.7e-05	-0.12	0.033	0.00035	0.00069	-0.1	0.037	0.0083	0.018	-0.23	0.038	5.3e-09	1e-07	-0.24	0.035	9.4e-11	1.7e-09	-0.17	0.046	0.00024	0.0011	-0.24	0.038	9e-10	1.4e-08	-0.28	0.039	1.6e-11	3.6e-10	-0.32	0.033	5e-19	2.2e-17	-0.14	0.041	0.00083	0.0022	-0.0014	0.041	0.97	0.98	-0.11	0.038	0.0041	0.012
MRPS7	0.14	0.026	2.6e-07	2.2e-06	0.2	0.027	6.4e-12	1.4e-10	0.26	0.031	9.3e-16	1.3e-14	0.23	0.03	1.2e-12	2.8e-11	0.2	0.028	9.8e-12	3.2e-10	0.15	0.03	2.1e-06	1.4e-05	0.2	0.031	3.7e-10	9.3e-09	0.23	0.031	5.4e-12	1.4e-10	0.2	0.028	3.7e-11	7.5e-10	0.093	0.024	0.00011	0.00042	0.25	0.036	1.1e-10	2.3e-09	0.19	0.03	2.2e-09	1.5e-08	0.1	0.028	0.00024	0.0011
MRPS9	-0.03	0.03	0.31	0.43	0.1	0.032	0.0022	0.0055	0.12	0.031	0.00013	0.00027	0.076	0.034	0.025	0.047	0.016	0.029	0.57	0.67	0.046	0.032	0.15	0.23	0.11	0.034	0.0018	0.0061	-0.013	0.035	0.71	0.78	0.05	0.032	0.12	0.18	-0.071	0.028	0.011	0.025	0.023	0.037	0.53	0.6	0.093	0.033	0.0052	0.01	0.094	0.03	0.0021	0.0069
MRRF	0.016	0.028	0.55	0.66	-0.0074	0.03	0.8	0.85	0.051	0.029	0.073	0.098	0.0015	0.031	0.96	0.97	0.023	0.032	0.47	0.58	-0.036	0.029	0.22	0.31	0.019	0.036	0.6	0.7	0.047	0.03	0.12	0.18	0.11	0.03	0.00048	0.0016	0.0025	0.025	0.92	0.94	0.11	0.032	0.0013	0.0032	0.029	0.028	0.31	0.38	-0.0074	0.03	0.81	0.86
MRS2	-0.033	0.023	0.16	0.25	0.015	0.027	0.57	0.65	0.023	0.025	0.36	0.41	0.071	0.026	0.0073	0.016	0.075	0.029	0.0096	0.025	0.022	0.024	0.35	0.45	0.049	0.03	0.1	0.17	0.0054	0.03	0.85	0.89	0.14	0.027	2.4e-07	1.9e-06	0.023	0.024	0.33	0.43	0.086	0.026	0.0014	0.0035	0.048	0.023	0.036	0.058	0.067	0.021	0.0014	0.0048
MRS2P2	-0.25	0.071	0.00069	0.0025	-0.36	0.079	7.6e-06	3.6e-05	-0.37	0.085	2.5e-05	5.8e-05	-0.25	0.085	0.0037	0.0091	-0.27	0.075	0.00029	0.0014	-0.32	0.081	0.00012	0.00051	-0.16	0.09	0.077	0.14	-0.31	0.093	0.001	0.0029	-0.17	0.08	0.033	0.062	-0.19	0.076	0.015	0.032	-0.36	0.091	0.00011	0.00038	-0.3	0.072	4.7e-05	0.00014	-0.23	0.071	0.0013	0.0044
MRTO4	0.18	0.029	1.6e-09	2.2e-08	0.14	0.031	1.2e-05	5.4e-05	0.25	0.037	8.6e-11	4.5e-10	0.19	0.035	4.3e-07	3e-06	0.14	0.032	2.6e-05	0.00017	0.2	0.032	1.5e-09	2.2e-08	0.16	0.043	0.00031	0.0014	0.19	0.032	1.1e-08	1.3e-07	0.21	0.03	6.3e-11	1.2e-09	0.09	0.022	8e-05	0.00033	0.23	0.039	1.3e-08	1.4e-07	0.16	0.037	3.2e-05	9.7e-05	0.13	0.037	0.00064	0.0025
MS4A1	-0.78	0.16	3.1e-06	2.1e-05	-1.2	0.13	1.3e-16	7.7e-15	-1.7	0.15	3.3e-25	3.9e-23	-0.5	0.18	0.0053	0.012	-0.87	0.15	1.9e-08	3.1e-07	-0.41	0.13	0.0026	0.0074	-0.27	0.15	0.082	0.14	-0.97	0.17	3.8e-08	3.9e-07	-0.56	0.17	0.0015	0.0044	0.062	0.11	0.58	0.67	-1.5	0.2	2.4e-12	8.6e-11	-1.2	0.16	1.2e-11	1.4e-10	-1.3	0.18	1.1e-11	3.3e-10
MS4A6A	0.071	0.093	0.45	0.56	-0.41	0.18	0.022	0.041	-0.39	0.16	0.017	0.025	-0.24	0.27	0.36	0.45	-0.34	0.15	0.022	0.05	-0.25	0.15	0.1	0.17	0.2	0.15	0.21	0.31	0.089	0.19	0.64	0.72	-0.26	0.23	0.26	0.35	0.02	0.089	0.83	0.87	-0.49	0.19	0.01	0.02	-0.61	0.15	5.7e-05	0.00017	-0.033	0.085	0.69	0.78
MSANTD2	-0.18	0.038	1.8e-06	1.3e-05	-0.21	0.041	8.6e-07	5.3e-06	-0.21	0.045	3e-06	8.2e-06	-0.13	0.037	0.0007	0.0021	-0.21	0.04	6.8e-07	7.3e-06	-0.18	0.042	3.2e-05	0.00016	-0.051	0.044	0.25	0.35	-0.19	0.045	4.9e-05	0.00021	-0.12	0.042	0.0038	0.0097	-0.17	0.035	2.3e-06	1.4e-05	-0.26	0.047	6.8e-08	5.7e-07	-0.21	0.04	2e-07	9.8e-07	-0.14	0.036	0.00012	0.00058
MSANTD3	-0.18	0.047	0.00016	0.00068	-0.2	0.05	6.1e-05	0.00023	-0.22	0.044	1.5e-06	4.1e-06	-0.15	0.048	0.0019	0.0051	-0.16	0.05	0.0012	0.0044	-0.18	0.048	0.00032	0.0012	-0.22	0.06	0.00041	0.0017	0.021	0.057	0.72	0.78	-0.045	0.05	0.37	0.47	-0.15	0.042	0.00068	0.0022	-0.15	0.049	0.0018	0.0044	-0.098	0.043	0.024	0.04	-0.18	0.039	1.1e-05	7.6e-05
MSANTD4	0.052	0.037	0.16	0.25	-0.038	0.037	0.3	0.39	-0.02	0.036	0.58	0.63	0.047	0.043	0.27	0.35	0.065	0.036	0.07	0.13	0.096	0.039	0.016	0.035	0.063	0.05	0.21	0.31	0.21	0.05	2.9e-05	0.00013	0.26	0.043	1.1e-08	1.3e-07	0.088	0.036	0.016	0.034	0.0092	0.039	0.81	0.86	0.037	0.033	0.25	0.32	0.12	0.039	0.0031	0.0096
MSC	-0.023	0.047	0.62	0.72	0.38	0.12	0.0029	0.0069	1.2	0.13	3e-19	9.2e-18	0.37	0.12	0.003	0.0075	-0.34	0.09	0.00021	0.001	0.44	0.12	0.00023	0.00091	-0.047	0.084	0.57	0.67	0.2	0.1	0.044	0.078	-0.3	0.086	0.00066	0.0021	0.075	0.061	0.22	0.32	-0.16	0.14	0.27	0.34	0.32	0.092	0.00065	0.0015	0.024	0.12	0.84	0.89
MSC-AS1	-0.015	0.032	0.65	0.74	0.15	0.097	0.12	0.18	0.74	0.11	2.6e-11	1.5e-10	0.17	0.11	0.11	0.17	-0.34	0.082	5.6e-05	0.00033	0.35	0.088	0.0001	0.00044	-0.42	0.09	6.8e-06	5.3e-05	0.082	0.065	0.21	0.29	-0.22	0.08	0.0068	0.016	0.059	0.045	0.19	0.28	-0.29	0.1	0.0055	0.012	-0.041	0.078	0.6	0.66	-0.17	0.099	0.096	0.17
MSH2	-0.057	0.028	0.043	0.084	-0.033	0.034	0.33	0.41	0.24	0.046	5.6e-07	1.7e-06	-0.051	0.035	0.15	0.21	-0.061	0.034	0.075	0.14	-0.076	0.031	0.015	0.034	-0.057	0.045	0.21	0.31	-0.096	0.037	0.0099	0.022	-0.077	0.033	0.022	0.045	-0.11	0.029	0.00016	0.0006	0.081	0.044	0.066	0.1	0.13	0.039	0.0011	0.0025	-0.043	0.03	0.15	0.24
MSH3	0.038	0.035	0.28	0.39	0.026	0.035	0.46	0.55	0.082	0.036	0.021	0.032	0.059	0.035	0.091	0.14	0.022	0.036	0.53	0.64	-0.017	0.035	0.63	0.71	-0.11	0.037	0.002	0.0066	0.019	0.043	0.66	0.74	-0.033	0.033	0.33	0.42	0.034	0.033	0.31	0.42	0.053	0.039	0.18	0.24	-0.022	0.036	0.55	0.62	0.054	0.035	0.12	0.2
MSH6	-0.054	0.024	0.025	0.054	-0.1	0.032	0.0018	0.0047	0.31	0.06	6.7e-07	2e-06	-0.14	0.038	0.00025	0.00086	-0.17	0.035	2.3e-06	2.1e-05	-0.16	0.032	2.6e-06	1.8e-05	-0.088	0.057	0.12	0.2	-0.25	0.033	3e-12	8.3e-11	-0.12	0.035	0.00041	0.0014	-0.14	0.026	1.1e-07	8.5e-07	0.011	0.046	0.81	0.85	0.076	0.05	0.13	0.17	-0.044	0.034	0.2	0.3
MSI2	-0.067	0.059	0.26	0.37	-0.061	0.063	0.34	0.42	0.013	0.06	0.83	0.86	0.044	0.068	0.51	0.6	0.066	0.066	0.32	0.43	0.041	0.064	0.52	0.62	-0.069	0.066	0.29	0.4	-0.021	0.065	0.75	0.81	-0.042	0.063	0.51	0.6	-0.082	0.058	0.16	0.25	0.008	0.063	0.9	0.92	-0.13	0.062	0.033	0.054	-0.082	0.056	0.14	0.23
MSL1	-0.18	0.036	7.3e-07	5.7e-06	-0.18	0.044	6.2e-05	0.00023	-0.21	0.044	3.5e-06	9.3e-06	-0.16	0.043	0.00033	0.0011	-0.22	0.043	6e-07	6.5e-06	-0.17	0.036	7.4e-06	4.4e-05	-0.26	0.047	6.8e-08	9.9e-07	-0.18	0.043	4e-05	0.00018	-0.28	0.041	2.1e-10	3.6e-09	-0.19	0.033	5.7e-08	4.7e-07	-0.24	0.041	2.8e-08	2.7e-07	-0.21	0.037	5.4e-08	2.9e-07	-0.18	0.033	6.9e-08	8.6e-07
MSL2	0.066	0.052	0.2	0.3	-0.086	0.055	0.12	0.18	-0.047	0.064	0.46	0.52	-0.068	0.058	0.24	0.32	0.0082	0.062	0.89	0.93	-0.0083	0.058	0.89	0.92	-0.037	0.061	0.54	0.64	-0.13	0.062	0.039	0.07	0.056	0.06	0.35	0.45	0.026	0.051	0.61	0.7	-0.18	0.066	0.008	0.016	-0.11	0.058	0.056	0.085	0.021	0.062	0.74	0.81
MSL3	-0.055	0.021	0.01	0.025	0.036	0.029	0.22	0.3	0.06	0.025	0.017	0.025	-0.017	0.026	0.53	0.61	0.15	0.026	2e-08	3.2e-07	0.02	0.021	0.34	0.44	-0.048	0.023	0.035	0.072	-0.11	0.032	0.001	0.003	-0.057	0.026	0.028	0.054	-0.035	0.021	0.093	0.15	0.034	0.026	0.19	0.26	0.29	0.029	8.1e-19	4.2e-17	0.17	0.024	6.1e-12	2e-10
MSL3P1	0.00079	0.065	0.99	0.99	0.17	0.071	0.017	0.032	0.27	0.071	0.00014	0.00029	0.039	0.071	0.58	0.66	0.11	0.073	0.13	0.22	-0.076	0.066	0.25	0.34	-0.033	0.067	0.62	0.72	-0.088	0.078	0.26	0.35	-0.19	0.06	0.0017	0.0049	0.0056	0.056	0.92	0.94	0.24	0.068	0.00052	0.0015	0.29	0.063	8e-06	2.8e-05	0.24	0.07	0.00081	0.003
MSMO1	0.24	0.035	7.6e-11	1.4e-09	0.26	0.036	7.7e-12	1.6e-10	0.29	0.037	7.5e-14	6.9e-13	0.26	0.035	2.1e-12	4.4e-11	0.2	0.034	1.2e-08	2.1e-07	0.24	0.035	1.5e-10	2.7e-09	0.16	0.035	8.6e-06	6.5e-05	0.27	0.042	1.3e-09	2e-08	0.17	0.033	6.7e-07	4.9e-06	0.23	0.034	5.8e-11	8.4e-10	0.26	0.037	3.6e-11	8.9e-10	0.41	0.04	4.9e-20	3.3e-18	0.3	0.04	1e-12	4e-11
MSMP	-0.095	0.058	0.099	0.17	-0.28	0.068	4.9e-05	0.00019	-0.34	0.064	3.8e-07	1.2e-06	-0.29	0.076	0.00014	0.0005	-0.17	0.078	0.035	0.074	-0.23	0.065	0.00051	0.0018	-0.25	0.077	0.0014	0.0049	-0.26	0.07	0.00022	0.00079	-0.2	0.07	0.0043	0.011	-0.08	0.059	0.18	0.26	-0.32	0.079	6.7e-05	0.00024	-0.34	0.069	1.2e-06	5e-06	-0.12	0.06	0.049	0.096
MSN	0.098	0.024	6.1e-05	0.0003	0.13	0.039	0.00061	0.0018	0.27	0.036	3.5e-13	2.8e-12	0.027	0.03	0.37	0.46	0.03	0.026	0.24	0.35	0.03	0.024	0.22	0.31	-0.052	0.032	0.11	0.19	0.098	0.04	0.016	0.032	0.027	0.028	0.35	0.45	0.12	0.027	2e-05	9.2e-05	0.15	0.032	5.1e-06	2.5e-05	0.27	0.036	4.4e-12	5.5e-11	0.21	0.036	1.8e-08	2.6e-07
MSRA	0.022	0.051	0.67	0.76	-0.08	0.052	0.13	0.19	-0.069	0.055	0.21	0.26	-0.12	0.055	0.029	0.054	-0.086	0.052	0.099	0.17	-0.054	0.051	0.29	0.39	0.11	0.058	0.055	0.1	0.1	0.063	0.1	0.16	0.14	0.055	0.0095	0.022	-0.089	0.047	0.057	0.1	-0.16	0.055	0.004	0.0089	-0.16	0.051	0.0019	0.0041	-0.14	0.052	0.0059	0.017
MSRB1	0.031	0.042	0.46	0.58	0.22	0.041	1.2e-07	8.9e-07	0.33	0.048	7.3e-11	3.9e-10	0.087	0.041	0.033	0.06	0.093	0.046	0.043	0.087	0.12	0.046	0.011	0.026	0.089	0.042	0.036	0.073	0.1	0.047	0.035	0.064	-0.083	0.046	0.07	0.12	0.095	0.043	0.027	0.055	0.22	0.047	5.5e-06	2.7e-05	0.31	0.042	4e-12	5.1e-11	0.14	0.037	0.00015	0.00072
MSRB2	-0.038	0.044	0.39	0.5	0.01	0.044	0.82	0.86	-0.083	0.049	0.087	0.11	0.068	0.053	0.2	0.28	0.042	0.052	0.43	0.54	-0.03	0.045	0.51	0.6	0.28	0.074	0.00016	0.00078	0.19	0.062	0.0022	0.0058	0.28	0.061	1.1e-05	5.8e-05	0.016	0.043	0.71	0.79	0.016	0.052	0.75	0.81	-0.093	0.064	0.15	0.2	-0.13	0.057	0.022	0.05
MSS51	-0.14	0.066	0.03	0.062	-0.064	0.062	0.3	0.39	-0.21	0.068	0.0021	0.0037	-0.26	0.079	0.001	0.003	-0.17	0.069	0.018	0.042	-0.15	0.066	0.026	0.052	-0.41	0.082	1.6e-06	1.6e-05	-0.18	0.088	0.04	0.072	-0.3	0.061	2.2e-06	1.4e-05	-0.1	0.061	0.1	0.16	-0.32	0.077	4.2e-05	0.00016	-0.047	0.055	0.39	0.47	-0.04	0.057	0.48	0.59
MST1	-0.26	0.062	3.3e-05	0.00017	-0.2	0.072	0.0054	0.012	-0.28	0.064	2.7e-05	6.2e-05	-0.22	0.075	0.0043	0.01	-0.22	0.067	0.0011	0.0041	-0.2	0.069	0.0042	0.011	-0.14	0.069	0.04	0.081	-0.23	0.084	0.0073	0.017	-0.23	0.062	0.00031	0.0011	-0.088	0.061	0.15	0.23	-0.25	0.074	0.00089	0.0024	-0.17	0.065	0.009	0.017	-0.12	0.061	0.045	0.09
MST1L	-0.15	0.056	0.01	0.025	-0.072	0.05	0.16	0.22	-0.22	0.055	0.0001	0.00022	-0.14	0.056	0.013	0.026	-0.072	0.052	0.17	0.26	-0.081	0.054	0.14	0.21	-0.053	0.052	0.31	0.42	-0.28	0.062	1.3e-05	6.5e-05	0.011	0.048	0.82	0.87	-0.1	0.054	0.063	0.11	-0.11	0.052	0.034	0.059	-0.18	0.05	0.00029	0.00073	-0.14	0.046	0.0028	0.0086
MST1P2	-0.13	0.11	0.22	0.32	-0.21	0.091	0.02	0.037	-0.39	0.089	1.8e-05	4.4e-05	-0.23	0.097	0.019	0.037	-0.21	0.095	0.025	0.057	-0.21	0.091	0.025	0.051	-0.1	0.074	0.18	0.27	-0.21	0.11	0.063	0.11	0.08	0.09	0.38	0.47	-0.094	0.1	0.36	0.46	-0.19	0.091	0.037	0.062	-0.38	0.083	7.8e-06	2.7e-05	-0.16	0.074	0.027	0.058
MST1R	-0.17	0.082	0.038	0.076	0.2	0.087	0.021	0.039	0.083	0.086	0.34	0.39	0.23	0.095	0.017	0.034	-0.039	0.089	0.66	0.75	0.11	0.083	0.18	0.26	0.038	0.095	0.69	0.77	-0.25	0.11	0.021	0.041	-0.11	0.083	0.18	0.25	-0.34	0.075	1.3e-05	6.3e-05	0.068	0.084	0.42	0.5	0.16	0.067	0.016	0.028	-0.049	0.063	0.43	0.55
MSTO1	0.034	0.042	0.43	0.54	-0.016	0.044	0.71	0.77	-0.22	0.048	7.1e-06	1.8e-05	0.00093	0.051	0.99	0.99	0.049	0.049	0.32	0.44	0.024	0.044	0.58	0.67	0.041	0.051	0.43	0.54	0.039	0.055	0.48	0.56	0.098	0.057	0.089	0.14	0.045	0.044	0.31	0.41	-0.11	0.05	0.034	0.057	-0.013	0.048	0.78	0.82	-0.051	0.048	0.29	0.4
MSTO2P	0.055	0.038	0.15	0.24	-0.067	0.039	0.092	0.14	-0.36	0.054	2e-10	1e-09	-0.079	0.046	0.088	0.14	-0.0096	0.045	0.83	0.88	-0.0014	0.038	0.97	0.98	0.12	0.058	0.035	0.071	0.12	0.055	0.035	0.064	0.085	0.044	0.054	0.094	0.056	0.036	0.11	0.18	-0.12	0.059	0.05	0.081	-0.14	0.04	0.00049	0.0012	-0.046	0.043	0.28	0.39
MSX2P1	0.14	0.045	0.0013	0.0044	-0.14	0.048	0.0054	0.012	-0.25	0.056	1.1e-05	2.8e-05	0.081	0.057	0.16	0.23	-0.03	0.052	0.56	0.67	-0.12	0.051	0.016	0.034	0.071	0.087	0.42	0.53	0.25	0.064	0.00011	0.00042	0.58	0.086	1.3e-10	2.3e-09	0.23	0.048	4.6e-06	2.5e-05	0.2	0.059	0.0011	0.0029	-0.029	0.051	0.57	0.64	-0.027	0.048	0.57	0.67
MT1E	0.035	0.089	0.69	0.78	0.38	0.12	0.0016	0.0042	0.83	0.13	1.1e-09	4.9e-09	0.2	0.12	0.11	0.17	-0.1	0.11	0.34	0.46	0.083	0.11	0.46	0.56	-0.027	0.12	0.82	0.87	0.073	0.099	0.46	0.55	-0.25	0.13	0.051	0.089	0.61	0.097	1.9e-09	2.1e-08	0.66	0.13	1.4e-06	7.8e-06	0.75	0.11	1.1e-10	1e-09	0.39	0.1	0.00017	0.00078
MT1F	0.19	0.063	0.0029	0.0087	0.26	0.066	0.00015	0.0005	0.43	0.072	8.3e-09	3.3e-08	0.21	0.073	0.0049	0.012	0.18	0.074	0.013	0.033	0.17	0.067	0.012	0.027	0.015	0.064	0.81	0.87	0.13	0.07	0.074	0.12	-0.056	0.068	0.41	0.51	0.25	0.052	4.5e-06	2.5e-05	0.47	0.073	6.6e-10	1.1e-08	0.55	0.069	1.1e-13	2.1e-12	0.2	0.067	0.0034	0.01
MT1L	0.15	0.051	0.003	0.0089	0.16	0.063	0.012	0.025	0.36	0.076	4e-06	1.1e-05	0.19	0.06	0.0019	0.0052	0.07	0.046	0.13	0.21	0.16	0.064	0.014	0.03	0.16	0.094	0.092	0.16	0.062	0.055	0.26	0.35	-0.032	0.074	0.67	0.74	0.55	0.071	1.5e-13	3.4e-12	0.49	0.084	3.2e-08	2.9e-07	0.24	0.087	0.0073	0.014	0.1	0.094	0.28	0.39
MT1X	0.09	0.053	0.089	0.15	0.075	0.058	0.2	0.27	0.26	0.064	7.8e-05	0.00017	0.026	0.065	0.7	0.76	0.021	0.062	0.74	0.81	0.061	0.063	0.33	0.43	-0.062	0.061	0.31	0.42	-0.026	0.067	0.69	0.76	-0.13	0.062	0.04	0.073	0.17	0.048	0.00052	0.0017	0.31	0.074	4.6e-05	0.00017	0.25	0.061	6.6e-05	0.00019	0.18	0.06	0.0028	0.0087
MT2A	0.74	0.078	2.3e-18	1.2e-16	0.78	0.11	7.3e-12	1.5e-10	0.99	0.11	3.5e-17	6.6e-16	0.67	0.1	3.6e-10	5.1e-09	0.59	0.099	1.1e-08	1.9e-07	0.69	0.1	1.1e-10	1.9e-09	0.47	0.09	4.6e-07	5.2e-06	0.54	0.099	1.3e-07	1.2e-06	0.4	0.11	0.00023	0.00084	0.75	0.076	1.4e-19	6.7e-18	0.85	0.11	3.6e-12	1.2e-10	0.64	0.12	1.5e-07	7.5e-07	0.43	0.12	0.00021	0.00097
MTA1	0.086	0.042	0.043	0.084	0.069	0.054	0.2	0.27	0.0035	0.043	0.94	0.95	0.072	0.049	0.14	0.2	0.031	0.046	0.51	0.62	0.045	0.044	0.32	0.42	0.087	0.053	0.1	0.17	0.12	0.055	0.034	0.062	0.022	0.049	0.65	0.73	0.056	0.043	0.2	0.29	0.087	0.053	0.1	0.15	0.077	0.046	0.097	0.14	0.04	0.042	0.34	0.46
MTA2	-0.18	0.055	0.00096	0.0033	-0.076	0.06	0.2	0.28	0.14	0.064	0.032	0.046	-0.17	0.061	0.0049	0.012	-0.17	0.059	0.0051	0.015	-0.12	0.06	0.041	0.077	-0.15	0.068	0.026	0.056	-0.21	0.068	0.002	0.0054	-0.18	0.064	0.005	0.012	-0.12	0.055	0.03	0.06	-0.0075	0.065	0.91	0.93	0.045	0.065	0.49	0.56	-0.0022	0.056	0.97	0.98
MTA3	-0.023	0.04	0.57	0.67	-0.034	0.042	0.41	0.5	-0.019	0.034	0.58	0.63	-0.1	0.042	0.014	0.029	-0.024	0.036	0.51	0.62	-0.027	0.034	0.43	0.53	-0.023	0.038	0.54	0.64	0.043	0.045	0.34	0.43	-0.048	0.038	0.2	0.28	-0.15	0.036	5.2e-05	0.00022	0.077	0.041	0.064	0.1	-0.0092	0.034	0.79	0.83	-0.0028	0.038	0.94	0.96
MTAP	0.22	0.035	6e-10	9.1e-09	0.0021	0.036	0.95	0.97	0.11	0.032	0.00071	0.0013	0.072	0.037	0.05	0.085	0.15	0.036	4.1e-05	0.00026	0.13	0.034	0.00022	0.00087	0.12	0.047	0.01	0.026	0.3	0.04	3.4e-12	9.3e-11	0.41	0.046	1.9e-16	1.1e-14	0.26	0.034	3.6e-13	7.7e-12	0.14	0.037	0.00018	0.00059	0.0014	0.037	0.97	0.98	0.088	0.04	0.029	0.063
MTBP	-0.036	0.04	0.36	0.48	-0.0069	0.05	0.89	0.92	0.12	0.059	0.051	0.071	-0.087	0.057	0.13	0.2	-0.036	0.06	0.55	0.66	-0.068	0.058	0.24	0.33	-0.12	0.062	0.06	0.11	-0.24	0.061	0.00014	0.00053	-0.11	0.049	0.029	0.056	-0.12	0.04	0.0034	0.0091	-0.11	0.057	0.054	0.086	-0.061	0.05	0.22	0.29	-0.012	0.045	0.79	0.85
MTCH1	0.098	0.028	0.00045	0.0017	0.096	0.024	8.1e-05	0.00029	-0.063	0.027	0.022	0.033	0.057	0.026	0.029	0.054	0.075	0.026	0.0046	0.014	0.086	0.027	0.0016	0.0049	0.087	0.027	0.0015	0.0053	0.11	0.031	0.00047	0.0015	0.059	0.027	0.029	0.056	0.041	0.027	0.13	0.2	0.069	0.029	0.018	0.033	0.14	0.026	2.2e-07	1.1e-06	0.11	0.027	0.00012	0.00059
MTCH2	0.041	0.027	0.13	0.21	0.097	0.031	0.0018	0.0046	0.41	0.041	5.1e-20	1.9e-18	0.042	0.033	0.19	0.27	0.02	0.029	0.49	0.6	0.0055	0.028	0.84	0.89	-0.059	0.031	0.061	0.11	0.12	0.036	0.0011	0.0033	-0.064	0.029	0.029	0.057	0.086	0.025	0.00058	0.0019	0.2	0.041	1.4e-06	7.9e-06	0.17	0.032	1.2e-07	6.3e-07	0.075	0.023	0.0016	0.0053
MTCP1	0.033	0.06	0.59	0.69	-0.021	0.063	0.73	0.79	-0.045	0.061	0.47	0.52	0.034	0.063	0.6	0.68	-0.044	0.065	0.5	0.61	0.058	0.055	0.3	0.4	-0.023	0.063	0.72	0.79	-0.01	0.076	0.89	0.92	0.12	0.053	0.027	0.053	0.062	0.062	0.33	0.43	0.03	0.054	0.58	0.65	0.12	0.054	0.033	0.054	0.14	0.053	0.0086	0.023
MTDH	0.019	0.021	0.37	0.48	-0.027	0.022	0.23	0.31	0.046	0.025	0.071	0.096	0.014	0.026	0.6	0.68	-0.027	0.024	0.26	0.37	-0.0088	0.024	0.71	0.78	0.055	0.026	0.034	0.07	0.048	0.03	0.11	0.18	0.033	0.023	0.16	0.23	0.023	0.021	0.28	0.38	0.066	0.028	0.019	0.036	0.004	0.025	0.87	0.9	0.017	0.025	0.49	0.6
MTERF1	-0.056	0.034	0.1	0.17	-0.035	0.037	0.34	0.42	-0.074	0.037	0.048	0.067	0.039	0.039	0.32	0.41	-0.027	0.043	0.53	0.64	0.068	0.037	0.067	0.12	0.032	0.041	0.44	0.55	-0.053	0.038	0.17	0.24	0.009	0.038	0.81	0.86	-0.07	0.035	0.048	0.089	-0.039	0.046	0.4	0.48	0.054	0.04	0.18	0.23	0.018	0.034	0.61	0.7
MTERF2	-0.26	0.038	5.8e-11	1.1e-09	-0.17	0.048	0.00069	0.002	-0.2	0.044	7.3e-06	1.9e-05	-0.19	0.051	0.00032	0.0011	-0.12	0.041	0.0041	0.012	-0.21	0.049	1.7e-05	9.2e-05	-0.071	0.046	0.13	0.2	-0.27	0.045	1.9e-08	2.1e-07	-0.15	0.043	0.0006	0.002	-0.28	0.039	1.1e-11	1.8e-10	-0.35	0.058	1.4e-08	1.5e-07	-0.33	0.054	5.8e-09	3.8e-08	-0.17	0.05	0.001	0.0036
MTERF3	0.16	0.033	4.1e-06	2.7e-05	0.13	0.037	0.00054	0.0016	0.11	0.032	0.00073	0.0014	0.14	0.035	8.1e-05	0.00032	0.13	0.036	0.00047	0.002	0.15	0.034	1.6e-05	8.7e-05	0.13	0.04	0.0011	0.0039	0.16	0.037	2e-05	9.5e-05	0.15	0.036	4.8e-05	0.00021	0.17	0.03	2.8e-08	2.5e-07	0.22	0.039	8.1e-08	6.7e-07	0.048	0.03	0.11	0.16	0.099	0.03	0.0011	0.0038
MTERF4	-0.15	0.037	6.2e-05	0.0003	-0.24	0.039	4.4e-09	4.9e-08	-0.24	0.034	2.3e-11	1.4e-10	-0.23	0.035	5.6e-10	7.6e-09	-0.092	0.03	0.0024	0.0082	-0.23	0.031	3.6e-12	8.4e-11	-0.13	0.032	4.6e-05	0.00027	-0.22	0.045	2e-06	1.3e-05	-0.16	0.031	4.7e-07	3.5e-06	-0.16	0.031	3.1e-07	2.2e-06	-0.23	0.033	1.3e-10	2.7e-09	-0.23	0.035	5.2e-10	4.2e-09	-0.082	0.041	0.045	0.09
MTF1	-0.02	0.023	0.39	0.51	0.03	0.027	0.27	0.36	-0.025	0.027	0.36	0.42	-0.0077	0.033	0.81	0.86	-0.037	0.026	0.15	0.23	0.0035	0.027	0.9	0.93	-0.09	0.034	0.0091	0.024	-0.032	0.028	0.27	0.35	-0.063	0.024	0.011	0.024	0.034	0.026	0.18	0.27	-0.032	0.028	0.26	0.34	-0.034	0.026	0.2	0.26	-0.015	0.028	0.6	0.7
MTF2	-0.0042	0.023	0.86	0.9	0.033	0.026	0.21	0.28	0.1	0.024	4.7e-05	0.00011	0.062	0.026	0.016	0.032	0.063	0.027	0.021	0.048	0.026	0.026	0.31	0.41	0.04	0.028	0.15	0.23	-0.03	0.028	0.3	0.38	-0.014	0.027	0.61	0.69	0.014	0.022	0.53	0.63	0.018	0.028	0.51	0.59	0.026	0.025	0.3	0.37	0.027	0.02	0.18	0.27
MTFMT	0.052	0.029	0.077	0.14	0.088	0.036	0.014	0.027	0.071	0.038	0.06	0.082	0.035	0.039	0.38	0.47	0.15	0.036	3e-05	0.00019	0.092	0.037	0.014	0.031	0.049	0.041	0.24	0.34	0.18	0.036	1.1e-06	7.6e-06	0.11	0.033	0.0012	0.0036	0.15	0.03	1.2e-06	7.4e-06	0.19	0.036	2.4e-07	1.7e-06	0.18	0.033	2.7e-07	1.3e-06	0.11	0.032	0.00045	0.0018
MTFP1	0.15	0.037	4.9e-05	0.00025	0.1	0.042	0.016	0.031	0.36	0.05	1.5e-11	9e-11	0.051	0.042	0.23	0.31	0.062	0.04	0.12	0.2	0.097	0.046	0.036	0.069	0.15	0.048	0.0024	0.0078	0.16	0.045	0.00041	0.0013	0.1	0.039	0.0091	0.021	0.25	0.036	5.9e-11	8.6e-10	0.27	0.051	3.2e-07	2.2e-06	0.023	0.048	0.63	0.7	0.072	0.047	0.13	0.21
MTFR1	0.062	0.043	0.15	0.24	0.04	0.051	0.43	0.51	0.16	0.049	0.001	0.0019	-0.036	0.056	0.52	0.61	0.025	0.059	0.67	0.76	-0.0035	0.049	0.94	0.96	0.042	0.056	0.46	0.57	0.092	0.061	0.13	0.2	0.035	0.052	0.5	0.6	0.071	0.044	0.1	0.17	0.078	0.054	0.15	0.21	0.1	0.046	0.028	0.046	0.013	0.045	0.77	0.84
MTFR1L	-0.049	0.022	0.03	0.062	-0.017	0.028	0.54	0.62	-0.11	0.028	0.0002	0.00041	-0.11	0.028	0.00025	0.00087	0.026	0.027	0.33	0.44	-0.065	0.025	0.0099	0.023	-0.069	0.03	0.024	0.053	0.0051	0.03	0.86	0.9	-0.054	0.029	0.064	0.11	-0.036	0.022	0.11	0.18	-0.031	0.025	0.22	0.29	0.097	0.03	0.0016	0.0035	0.041	0.029	0.16	0.25
MTFR2	-0.0086	0.063	0.89	0.93	0.37	0.081	8.1e-06	3.8e-05	1	0.12	1.6e-15	2e-14	0.25	0.076	0.001	0.003	0.099	0.074	0.18	0.28	0.25	0.072	0.00081	0.0027	0.0091	0.1	0.93	0.95	0.11	0.083	0.2	0.28	-0.078	0.082	0.34	0.44	0.066	0.065	0.31	0.41	0.53	0.1	4e-07	2.7e-06	0.64	0.094	1.5e-10	1.4e-09	0.17	0.07	0.016	0.039
MTG1	-0.094	0.031	0.0027	0.008	0.031	0.033	0.35	0.43	0.095	0.035	0.0065	0.011	0.0045	0.039	0.91	0.93	-0.034	0.035	0.33	0.44	0.0051	0.034	0.88	0.91	0.046	0.042	0.27	0.37	-0.06	0.038	0.11	0.17	-0.057	0.033	0.082	0.13	-0.029	0.03	0.33	0.43	0.061	0.041	0.14	0.2	0.037	0.031	0.24	0.3	-0.014	0.035	0.68	0.76
MTG2	-0.022	0.032	0.49	0.6	0.0095	0.03	0.76	0.81	-0.019	0.034	0.58	0.63	0.0059	0.032	0.86	0.89	0.0069	0.03	0.82	0.88	0.016	0.032	0.61	0.7	0.018	0.031	0.56	0.66	-0.021	0.034	0.53	0.61	-0.057	0.032	0.073	0.12	-0.052	0.028	0.065	0.11	0.015	0.031	0.62	0.69	0.038	0.028	0.17	0.23	-0.025	0.028	0.36	0.48
MTHFD1	0.17	0.026	9.1e-10	1.3e-08	0.33	0.041	1.9e-13	5.8e-12	0.8	0.077	3.7e-21	1.9e-19	0.27	0.041	7.2e-10	9.5e-09	0.12	0.031	0.00023	0.0011	0.19	0.034	7.5e-08	7.5e-07	0.18	0.047	0.00017	0.00081	0.073	0.044	0.1	0.16	0.058	0.044	0.19	0.26	0.094	0.025	0.00017	0.00064	0.5	0.06	1.2e-14	8.4e-13	0.44	0.061	7e-12	8.5e-11	0.21	0.035	4.5e-09	7.8e-08
MTHFD1L	0.96	0.07	3.7e-32	8.2e-30	0.41	0.066	4.8e-09	5.2e-08	0.85	0.081	3.6e-21	1.8e-19	0.43	0.072	9e-09	9.4e-08	0.33	0.06	7.1e-08	9.8e-07	0.54	0.063	1.4e-15	5.6e-14	0.33	0.063	5.9e-07	6.6e-06	1.3	0.13	2e-19	1.9e-17	0.53	0.062	5.4e-15	2.3e-13	0.83	0.058	1.7e-33	3.5e-31	0.79	0.084	2.6e-17	2.9e-15	0.43	0.086	1.3e-06	5.1e-06	0.49	0.082	9.1e-09	1.4e-07
MTHFD2	0.3	0.051	2.3e-08	2.6e-07	0.29	0.048	1.1e-08	1.1e-07	0.66	0.066	5.9e-20	2.2e-18	0.25	0.047	4.2e-07	2.9e-06	0.12	0.042	0.0041	0.012	0.26	0.045	4.4e-08	4.6e-07	0.1	0.044	0.021	0.047	0.12	0.054	0.025	0.047	-0.097	0.052	0.061	0.1	0.46	0.048	3e-19	1.3e-17	0.35	0.064	1.6e-07	1.2e-06	0.4	0.065	4.4e-09	2.9e-08	0.27	0.055	1.2e-06	1.1e-05
MTHFD2L	0.044	0.052	0.4	0.52	-0.11	0.053	0.035	0.062	0.054	0.05	0.29	0.34	-0.11	0.055	0.051	0.087	-0.13	0.061	0.037	0.077	-0.07	0.058	0.23	0.32	-0.077	0.06	0.2	0.3	0.016	0.062	0.8	0.85	-0.065	0.055	0.24	0.33	-0.13	0.05	0.0093	0.022	-0.11	0.058	0.053	0.085	0.077	0.057	0.18	0.23	0.013	0.052	0.8	0.86
MTHFR	-0.2	0.054	0.00037	0.0015	-0.19	0.053	0.00044	0.0013	-0.29	0.053	1.4e-07	4.5e-07	-0.34	0.063	2.2e-07	1.6e-06	-0.26	0.06	1.9e-05	0.00013	-0.25	0.058	2.6e-05	0.00014	-0.27	0.061	1.8e-05	0.00012	-0.27	0.062	2.4e-05	0.00012	-0.23	0.063	0.00042	0.0015	-0.16	0.052	0.003	0.008	-0.26	0.064	6.2e-05	0.00023	-0.15	0.051	0.0032	0.0065	-0.15	0.047	0.0013	0.0045
MTHFS	0.064	0.046	0.16	0.25	0.0094	0.047	0.84	0.88	-0.027	0.047	0.57	0.62	0.018	0.054	0.74	0.8	0.046	0.051	0.37	0.48	0.011	0.051	0.83	0.88	0.068	0.049	0.16	0.25	0.015	0.047	0.75	0.81	0.0099	0.048	0.84	0.88	0.061	0.044	0.17	0.26	0.051	0.049	0.29	0.37	0.0088	0.048	0.85	0.88	-0.092	0.045	0.043	0.085
MTHFSD	0.04	0.03	0.17	0.27	0.077	0.03	0.012	0.024	0.026	0.03	0.39	0.44	0.083	0.037	0.025	0.047	0.072	0.032	0.025	0.057	0.054	0.032	0.093	0.15	0.074	0.039	0.06	0.11	0.063	0.038	0.099	0.15	0.032	0.031	0.31	0.4	-0.033	0.029	0.25	0.35	0.12	0.037	0.0013	0.0032	0.062	0.031	0.049	0.075	0.086	0.027	0.0016	0.0054
MTIF2	0.015	0.037	0.68	0.77	0.02	0.037	0.59	0.67	0.086	0.035	0.015	0.022	0.02	0.034	0.56	0.65	-0.027	0.038	0.47	0.59	0.014	0.038	0.7	0.78	-0.041	0.037	0.27	0.38	-0.0095	0.038	0.8	0.85	0.039	0.033	0.24	0.32	0.027	0.03	0.36	0.46	0.026	0.036	0.47	0.54	0.043	0.036	0.24	0.3	0.028	0.034	0.41	0.52
MTIF3	0.036	0.024	0.14	0.23	0.037	0.029	0.2	0.28	0.05	0.029	0.081	0.11	0.12	0.03	9.4e-05	0.00036	0.088	0.031	0.0046	0.014	0.031	0.028	0.27	0.37	0.028	0.033	0.4	0.51	0.13	0.035	0.00047	0.0015	0.012	0.026	0.65	0.73	0.068	0.026	0.0098	0.023	0.038	0.031	0.22	0.29	0.035	0.027	0.21	0.27	0.075	0.025	0.0031	0.0095
MTL5	-0.097	0.055	0.076	0.14	-0.25	0.069	0.00034	0.0011	-0.4	0.067	1.1e-08	4.1e-08	-0.21	0.063	0.00075	0.0023	-0.048	0.065	0.46	0.57	-0.14	0.059	0.022	0.045	-0.15	0.074	0.042	0.083	-0.28	0.074	0.00021	0.00076	-0.13	0.062	0.032	0.061	0.0014	0.065	0.98	0.99	-0.22	0.072	0.0029	0.0066	-0.48	0.073	3.2e-10	2.7e-09	-0.13	0.079	0.098	0.17
MTM1	0.074	0.027	0.0074	0.019	-0.01	0.029	0.72	0.78	-0.054	0.03	0.073	0.098	0.025	0.03	0.4	0.49	0.049	0.026	0.065	0.12	0.0063	0.029	0.83	0.87	-0.00056	0.036	0.99	0.99	0.13	0.034	0.00022	0.00079	0.0039	0.028	0.89	0.92	0.13	0.03	1.4e-05	6.9e-05	-0.043	0.033	0.2	0.27	-0.062	0.045	0.17	0.23	0.054	0.048	0.27	0.38
MTMR1	0.16	0.027	2.2e-08	2.5e-07	-0.018	0.029	0.54	0.62	-0.019	0.032	0.54	0.59	0.019	0.034	0.57	0.65	0.041	0.033	0.21	0.31	0.042	0.031	0.18	0.26	-0.13	0.036	0.00031	0.0014	-0.015	0.036	0.67	0.75	-0.09	0.027	0.0013	0.0037	0.11	0.025	1.6e-05	7.7e-05	0.0074	0.036	0.84	0.87	-0.098	0.033	0.0029	0.006	-0.03	0.03	0.32	0.43
MTMR10	-0.069	0.047	0.15	0.23	-0.18	0.049	0.00028	0.0009	-0.19	0.049	7.9e-05	0.00017	-0.19	0.064	0.0028	0.0072	-0.19	0.052	0.00036	0.0016	-0.18	0.049	0.00024	0.00096	-0.27	0.052	5.6e-07	6.3e-06	-0.24	0.06	8.9e-05	0.00036	-0.22	0.048	7.3e-06	4.1e-05	-0.084	0.042	0.045	0.085	-0.24	0.058	5.9e-05	0.00022	-0.2	0.047	2.3e-05	7.3e-05	-0.088	0.044	0.046	0.091
MTMR11	-0.11	0.06	0.07	0.13	-0.16	0.062	0.013	0.026	-0.039	0.067	0.56	0.61	-0.018	0.068	0.79	0.84	-0.019	0.055	0.73	0.81	-0.094	0.066	0.15	0.23	-0.018	0.088	0.84	0.89	-0.22	0.089	0.013	0.027	-0.045	0.069	0.52	0.61	-0.083	0.062	0.18	0.26	-0.2	0.065	0.0027	0.0064	-0.12	0.054	0.034	0.055	-0.2	0.055	0.00037	0.0015
MTMR12	-0.067	0.032	0.034	0.07	-0.041	0.035	0.24	0.32	0.068	0.037	0.069	0.092	-0.081	0.04	0.042	0.074	-0.1	0.039	0.0073	0.02	-0.094	0.033	0.005	0.013	-0.091	0.039	0.02	0.046	-0.11	0.043	0.012	0.026	-0.14	0.031	2.4e-05	0.00012	-0.062	0.03	0.038	0.073	-0.078	0.039	0.045	0.074	0.18	0.041	2.8e-05	8.6e-05	0.094	0.039	0.018	0.041
MTMR14	0.0063	0.026	0.81	0.87	0.1	0.026	0.00012	0.00041	0.14	0.028	2.6e-06	7e-06	0.072	0.028	0.011	0.023	0.076	0.028	0.007	0.02	0.068	0.027	0.011	0.025	0.069	0.03	0.022	0.05	0.034	0.031	0.27	0.36	0.003	0.029	0.92	0.94	-0.0045	0.023	0.84	0.89	0.13	0.031	2.6e-05	0.00011	0.076	0.024	0.0019	0.0041	-0.0063	0.024	0.8	0.86
MTMR2	0.084	0.037	0.024	0.052	0.057	0.042	0.17	0.24	0.18	0.04	7e-06	1.8e-05	0.085	0.041	0.038	0.068	-0.00074	0.033	0.98	0.99	0.044	0.037	0.24	0.33	-0.1	0.044	0.021	0.048	-0.04	0.046	0.39	0.48	-0.085	0.038	0.025	0.05	0.072	0.029	0.014	0.031	0.054	0.041	0.19	0.25	0.082	0.039	0.035	0.056	-0.012	0.033	0.71	0.79
MTMR3	-0.11	0.04	0.0056	0.015	-0.17	0.042	5.4e-05	0.00021	-0.24	0.051	4.6e-06	1.2e-05	-0.22	0.052	5e-05	0.00021	-0.18	0.05	0.00037	0.0016	-0.15	0.048	0.0018	0.0054	-0.18	0.05	0.00028	0.0013	-0.2	0.055	0.00025	0.00089	-0.16	0.046	0.00081	0.0026	-0.14	0.042	0.0009	0.0028	-0.28	0.057	2.7e-06	1.4e-05	-0.23	0.046	1e-06	4.2e-06	-0.17	0.043	0.0001	0.00052
MTMR4	-0.0028	0.025	0.91	0.94	0.00068	0.031	0.98	0.99	-0.12	0.036	0.0014	0.0026	-0.067	0.042	0.11	0.16	-0.026	0.037	0.48	0.59	-0.061	0.038	0.11	0.17	-0.11	0.039	0.0059	0.016	-0.083	0.039	0.037	0.066	-0.025	0.033	0.45	0.55	-0.043	0.027	0.11	0.18	-0.072	0.037	0.049	0.08	0.024	0.032	0.46	0.53	0.078	0.036	0.032	0.068
MTMR6	-0.021	0.03	0.49	0.6	-0.072	0.029	0.013	0.025	-0.0036	0.032	0.91	0.93	-0.092	0.034	0.008	0.018	-0.079	0.031	0.012	0.031	-0.059	0.032	0.066	0.12	-0.14	0.038	0.00029	0.0013	-0.15	0.035	3.6e-05	0.00016	-0.069	0.027	0.012	0.026	0.023	0.029	0.44	0.55	-0.13	0.036	0.00047	0.0013	-0.1	0.032	0.0014	0.003	-0.008	0.033	0.81	0.86
MTMR7	-0.047	0.057	0.41	0.53	-0.17	0.06	0.0045	0.01	-0.098	0.064	0.13	0.16	-0.21	0.065	0.0018	0.0047	-0.17	0.059	0.0056	0.016	-0.22	0.057	0.00012	0.00051	-0.14	0.064	0.028	0.06	-0.14	0.072	0.045	0.08	-0.12	0.055	0.03	0.057	-0.042	0.062	0.5	0.6	-0.14	0.062	0.027	0.047	-0.12	0.058	0.031	0.051	-0.09	0.051	0.081	0.15
MTMR8	-0.053	0.047	0.26	0.37	-0.14	0.044	0.0017	0.0044	-0.24	0.049	2.1e-06	5.7e-06	-0.097	0.066	0.14	0.21	0.028	0.05	0.57	0.67	-0.11	0.051	0.036	0.069	-0.034	0.064	0.59	0.69	-0.12	0.06	0.045	0.08	0.052	0.049	0.29	0.39	-0.035	0.044	0.43	0.54	-0.05	0.051	0.33	0.4	-0.17	0.042	9.1e-05	0.00025	-0.19	0.046	6.6e-05	0.00035
MTMR9	-0.091	0.032	0.0053	0.015	-0.11	0.035	0.0019	0.0048	-0.19	0.039	3.3e-06	8.9e-06	-0.15	0.038	0.00019	0.00067	-0.1	0.04	0.013	0.033	-0.062	0.039	0.11	0.18	-0.15	0.045	0.00069	0.0027	-0.11	0.039	0.004	0.0097	-0.1	0.034	0.0032	0.0085	-0.052	0.031	0.092	0.15	-0.21	0.045	7.1e-06	3.4e-05	-0.17	0.033	8.4e-07	3.5e-06	-0.12	0.033	0.00048	0.0019
MTMR9LP	-0.3	0.068	2.2e-05	0.00012	-0.17	0.081	0.033	0.059	-0.36	0.079	1e-05	2.5e-05	-0.22	0.082	0.0065	0.015	-0.27	0.081	0.00084	0.0033	-0.24	0.084	0.0043	0.011	-0.059	0.1	0.56	0.66	-0.56	0.088	1.5e-09	2.3e-08	-0.1	0.088	0.24	0.33	-0.4	0.078	6.2e-07	4.1e-06	-0.33	0.096	0.00078	0.0021	-0.26	0.093	0.0057	0.011	-0.3	0.1	0.0035	0.011
MTO1	0.042	0.027	0.12	0.2	0.047	0.028	0.09	0.14	-0.047	0.026	0.074	0.098	-0.021	0.026	0.42	0.51	0.015	0.027	0.58	0.69	0.07	0.025	0.0046	0.012	0.0037	0.028	0.9	0.93	-0.016	0.03	0.6	0.68	0.024	0.028	0.39	0.48	0.037	0.024	0.13	0.21	-0.0034	0.031	0.91	0.93	0.077	0.028	0.0056	0.011	0.057	0.028	0.042	0.084
MTOR	0.0027	0.047	0.95	0.97	-0.05	0.051	0.33	0.41	-0.056	0.048	0.24	0.29	-0.073	0.059	0.22	0.3	-0.076	0.053	0.16	0.25	-0.0014	0.051	0.98	0.98	-0.17	0.057	0.003	0.0093	-0.086	0.06	0.15	0.23	-0.08	0.052	0.12	0.19	-0.0031	0.043	0.94	0.96	-0.066	0.054	0.22	0.29	-0.11	0.047	0.019	0.032	-0.0059	0.047	0.9	0.93
MTPAP	-0.031	0.036	0.38	0.5	-0.023	0.033	0.49	0.57	0.087	0.035	0.014	0.021	-0.016	0.036	0.66	0.73	-0.11	0.034	0.0021	0.0073	-0.047	0.033	0.16	0.24	-0.076	0.039	0.055	0.1	-0.079	0.039	0.043	0.076	-0.12	0.035	0.00041	0.0014	-0.027	0.029	0.35	0.46	-0.0047	0.038	0.9	0.93	0.00053	0.034	0.99	0.99	0.043	0.034	0.2	0.31
MTR	-0.023	0.034	0.5	0.61	-0.14	0.04	0.00039	0.0012	-0.27	0.045	2.9e-09	1.2e-08	-0.053	0.046	0.24	0.32	-0.035	0.041	0.39	0.5	0.022	0.041	0.6	0.68	-0.064	0.045	0.16	0.25	-0.065	0.043	0.13	0.19	0.029	0.042	0.49	0.59	-0.033	0.034	0.32	0.42	-0.17	0.044	0.00019	0.00062	-0.22	0.04	1.2e-07	6.3e-07	-0.079	0.036	0.03	0.063
MTRF1	-0.064	0.032	0.046	0.09	-0.025	0.031	0.42	0.51	0.046	0.031	0.14	0.17	0.012	0.034	0.72	0.78	-0.025	0.037	0.5	0.61	-0.087	0.03	0.0039	0.01	-0.016	0.037	0.66	0.74	0.036	0.039	0.36	0.45	-0.15	0.033	1.6e-05	8.1e-05	-0.05	0.034	0.14	0.22	-0.042	0.037	0.26	0.34	0.04	0.032	0.21	0.27	-0.089	0.033	0.0084	0.022
MTRF1L	-0.03	0.044	0.49	0.6	0.057	0.043	0.18	0.26	0.059	0.041	0.15	0.19	0.082	0.043	0.059	0.099	0.02	0.043	0.64	0.73	-0.023	0.043	0.59	0.68	-0.039	0.039	0.32	0.43	-0.033	0.055	0.56	0.64	-0.069	0.041	0.099	0.16	-0.034	0.047	0.47	0.57	0.027	0.043	0.54	0.61	0.079	0.039	0.044	0.069	0.014	0.036	0.69	0.78
MTRNR2L2	0.052	0.057	0.37	0.48	-0.067	0.059	0.25	0.33	-0.031	0.057	0.59	0.64	0.095	0.059	0.11	0.16	0.059	0.059	0.31	0.43	-0.00029	0.056	1	1	0.046	0.058	0.43	0.54	0.055	0.062	0.37	0.46	0.094	0.059	0.11	0.18	-0.026	0.057	0.65	0.73	-0.054	0.056	0.34	0.42	-0.025	0.051	0.63	0.69	0.073	0.048	0.13	0.22
MTRNR2L3	-0.15	0.074	0.043	0.085	-0.17	0.075	0.025	0.047	-0.21	0.067	0.0023	0.004	-0.11	0.077	0.16	0.23	-0.17	0.073	0.018	0.043	-0.22	0.073	0.0023	0.0067	-0.14	0.072	0.051	0.097	-0.24	0.079	0.0026	0.0066	-0.21	0.07	0.0027	0.0072	-0.15	0.065	0.018	0.039	-0.23	0.072	0.0019	0.0046	-0.14	0.072	0.059	0.089	-0.07	0.074	0.35	0.47
MTRR	0.05	0.032	0.11	0.19	-0.0067	0.033	0.84	0.88	0.13	0.032	9.1e-05	0.0002	0.13	0.034	0.00023	0.00079	0.061	0.03	0.046	0.092	0.016	0.029	0.57	0.67	-0.018	0.036	0.61	0.7	0.11	0.036	0.0024	0.0063	0.013	0.034	0.71	0.78	0.12	0.028	2.8e-05	0.00013	0.066	0.033	0.044	0.073	-0.00061	0.03	0.98	0.99	0.1	0.03	0.00061	0.0024
MTSS1	0.28	0.064	2e-05	0.00011	0.092	0.062	0.14	0.2	0.28	0.058	2.2e-06	6.1e-06	0.13	0.071	0.077	0.12	-0.025	0.061	0.68	0.77	0.19	0.062	0.0032	0.0089	0.033	0.075	0.66	0.74	0.27	0.078	0.00061	0.0019	0.49	0.078	2.6e-09	3.5e-08	0.029	0.061	0.64	0.73	-0.0092	0.067	0.89	0.92	0.025	0.086	0.77	0.82	-0.28	0.093	0.0032	0.0098
MTURN	-0.069	0.057	0.23	0.34	-0.12	0.062	0.054	0.09	-0.091	0.067	0.18	0.22	0.0014	0.067	0.98	0.99	-0.12	0.073	0.1	0.18	-0.099	0.054	0.066	0.12	-0.17	0.072	0.019	0.043	-0.34	0.074	8.2e-06	4.4e-05	-0.26	0.069	0.00023	0.00087	0.17	0.062	0.0074	0.018	-0.26	0.068	0.00014	0.00046	-0.076	0.06	0.21	0.27	-0.29	0.051	5.6e-08	7.2e-07
MTUS1	-0.36	0.092	9.9e-05	0.00046	-0.58	0.11	4.7e-07	3.1e-06	-0.42	0.12	0.00039	0.00077	-0.5	0.12	3e-05	0.00013	-0.2	0.11	0.071	0.13	-0.42	0.082	6.9e-07	5.4e-06	0.088	0.07	0.21	0.31	0.019	0.15	0.9	0.93	0.57	0.13	3.1e-05	0.00015	-0.31	0.067	5.1e-06	2.7e-05	-0.38	0.11	0.00064	0.0018	-0.18	0.13	0.15	0.2	-0.011	0.14	0.94	0.96
MTUS2	0.0065	0.027	0.81	0.87	-0.26	0.087	0.0031	0.0074	-0.28	0.058	2.8e-06	7.5e-06	-0.21	0.1	0.036	0.065	-0.43	0.13	0.0011	0.004	-0.1	0.054	0.055	0.099	0.1	0.045	0.025	0.055	0.16	0.082	0.047	0.081	0.21	0.12	0.075	0.12	0.041	0.066	0.54	0.63	0.1	0.11	0.34	0.42	-0.047	0.061	0.44	0.52	-0.055	0.027	0.039	0.079
MTX1	0.12	0.032	0.00038	0.0015	0.12	0.033	0.00024	0.00077	0.32	0.042	1e-12	7.7e-12	0.091	0.039	0.02	0.039	0.14	0.035	0.00013	0.00069	0.065	0.032	0.044	0.082	0.15	0.039	0.00016	0.00078	0.2	0.041	2.8e-06	1.7e-05	0.12	0.034	0.00062	0.002	0.052	0.028	0.06	0.11	0.24	0.041	3.1e-08	2.9e-07	0.23	0.036	4.3e-10	3.5e-09	0.13	0.033	0.00014	0.00068
MTX2	0.066	0.031	0.032	0.067	0.11	0.034	0.0021	0.0053	0.16	0.035	5.6e-06	1.4e-05	0.17	0.038	1.7e-05	7.9e-05	0.072	0.036	0.045	0.091	0.098	0.035	0.0055	0.014	0.12	0.038	0.0011	0.0041	0.15	0.04	0.00021	0.00075	0.14	0.036	9e-05	0.00037	0.088	0.03	0.0034	0.009	0.18	0.04	1.7e-05	7.3e-05	0.069	0.035	0.048	0.074	0.1	0.034	0.0037	0.011
MTX3	-0.091	0.06	0.13	0.21	-0.2	0.068	0.0033	0.0079	-0.22	0.074	0.003	0.005	-0.15	0.079	0.053	0.09	-0.13	0.066	0.048	0.096	-0.16	0.063	0.014	0.031	-0.16	0.07	0.022	0.049	-0.28	0.078	0.00051	0.0016	0.012	0.064	0.85	0.89	-0.097	0.059	0.099	0.16	-0.35	0.081	2.3e-05	9.5e-05	-0.27	0.066	7.9e-05	0.00022	-0.13	0.067	0.054	0.1
MUC1	0.31	0.047	2.2e-10	3.7e-09	0.26	0.064	6.8e-05	0.00025	0.23	0.065	0.00054	0.001	0.55	0.065	6.1e-15	2e-13	0.29	0.067	2.2e-05	0.00015	0.35	0.053	1.8e-10	3.1e-09	0.29	0.061	3e-06	2.6e-05	0.4	0.07	5.2e-08	5.1e-07	0.41	0.064	1.6e-09	2.2e-08	0.41	0.055	1.5e-12	2.9e-11	0.31	0.069	9.8e-06	4.5e-05	0.18	0.049	0.00025	0.00064	0.045	0.025	0.071	0.13
MUC12	0.021	0.036	0.56	0.66	-0.14	0.061	0.027	0.049	-0.24	0.061	8.1e-05	0.00018	-0.011	0.066	0.87	0.9	-0.15	0.058	0.0087	0.024	-0.12	0.058	0.034	0.066	-0.28	0.07	0.0001	0.00055	-0.21	0.07	0.0026	0.0067	-0.37	0.063	1.8e-08	1.9e-07	-0.0089	0.04	0.82	0.87	-0.26	0.06	1.9e-05	8e-05	-0.14	0.061	0.024	0.039	-0.1	0.065	0.11	0.19
MUC20	-0.19	0.099	0.053	0.1	-0.22	0.11	0.054	0.09	-0.31	0.11	0.0043	0.0072	-0.1	0.11	0.33	0.42	-0.18	0.11	0.098	0.17	-0.12	0.11	0.28	0.37	-0.1	0.11	0.34	0.45	-0.23	0.12	0.054	0.093	-0.11	0.11	0.34	0.44	-0.17	0.098	0.08	0.14	-0.3	0.11	0.0046	0.01	-0.3	0.1	0.0032	0.0066	-0.23	0.097	0.019	0.044
MUL1	0.04	0.028	0.16	0.24	0.095	0.031	0.0022	0.0056	0.1	0.028	0.00031	0.00062	0.088	0.032	0.006	0.014	0.081	0.031	0.0098	0.026	0.091	0.029	0.0016	0.0049	0.1	0.032	0.0018	0.0061	0.089	0.035	0.011	0.023	0.08	0.028	0.005	0.012	0.03	0.027	0.27	0.37	0.067	0.032	0.039	0.065	0.062	0.027	0.022	0.037	0.04	0.026	0.13	0.21
MUM1	-0.24	0.038	2.6e-09	3.5e-08	-0.087	0.038	0.021	0.04	-0.13	0.035	0.00037	0.00073	-0.19	0.041	4.2e-06	2.3e-05	-0.15	0.038	0.00016	0.0008	-0.18	0.04	9.7e-06	5.6e-05	-0.082	0.041	0.047	0.092	-0.27	0.046	4.4e-08	4.4e-07	-0.18	0.04	1.5e-05	7.5e-05	-0.35	0.036	1.6e-18	6.9e-17	-0.13	0.043	0.0019	0.0046	0.032	0.038	0.39	0.46	-0.12	0.035	0.00061	0.0024
MUS81	0.046	0.032	0.15	0.23	0.11	0.03	0.00039	0.0012	-0.023	0.029	0.42	0.47	0.0059	0.03	0.85	0.88	0.045	0.029	0.13	0.21	0.043	0.029	0.13	0.21	0.1	0.032	0.0018	0.0062	0.078	0.031	0.012	0.025	0.058	0.026	0.027	0.053	-0.0086	0.03	0.78	0.84	0.077	0.034	0.024	0.043	0.11	0.029	0.00018	0.00048	0.066	0.031	0.031	0.066
MUSTN1	-0.069	0.045	0.13	0.21	-0.052	0.049	0.29	0.37	-0.13	0.049	0.0079	0.013	-0.13	0.057	0.025	0.047	-0.19	0.055	0.00089	0.0035	-0.11	0.05	0.026	0.053	-0.13	0.058	0.022	0.05	-0.17	0.055	0.0026	0.0068	-0.16	0.057	0.0051	0.013	-0.036	0.043	0.41	0.52	-0.096	0.055	0.08	0.12	-0.15	0.05	0.0031	0.0064	-0.06	0.045	0.18	0.28
MUT	0.022	0.03	0.46	0.57	0.052	0.031	0.092	0.14	0.17	0.037	4.4e-06	1.1e-05	0.096	0.033	0.0042	0.01	0.034	0.033	0.31	0.42	0.043	0.032	0.18	0.27	0.094	0.038	0.014	0.034	0.087	0.037	0.02	0.04	-0.01	0.033	0.76	0.82	0.026	0.027	0.33	0.44	0.1	0.035	0.0041	0.009	0.15	0.032	2.6e-06	9.8e-06	0.063	0.033	0.061	0.11
MUTYH	-0.052	0.028	0.068	0.12	-0.043	0.029	0.14	0.2	-0.15	0.035	1.4e-05	3.5e-05	-0.031	0.033	0.35	0.44	-0.012	0.033	0.71	0.79	-0.031	0.03	0.31	0.41	-0.001	0.036	0.98	0.99	-0.051	0.036	0.16	0.24	-0.0069	0.033	0.83	0.88	-0.058	0.03	0.059	0.11	-0.063	0.032	0.052	0.083	-0.051	0.031	0.1	0.15	-0.046	0.033	0.16	0.25
MVB12A	-0.037	0.033	0.26	0.37	0.061	0.04	0.13	0.19	0.15	0.037	5.4e-05	0.00012	0.0086	0.041	0.83	0.88	0.0067	0.041	0.87	0.91	-0.028	0.038	0.47	0.57	-0.026	0.036	0.47	0.58	-0.03	0.045	0.51	0.6	-0.13	0.04	0.0021	0.0058	-0.06	0.035	0.087	0.15	0.085	0.041	0.038	0.063	0.073	0.036	0.044	0.069	0.0096	0.036	0.79	0.85
MVB12B	-0.67	0.086	2.9e-13	8e-12	-0.43	0.13	0.0011	0.0031	-0.55	0.12	1.2e-05	2.9e-05	-0.76	0.11	1.3e-11	2.3e-10	-0.65	0.085	5.9e-13	2.4e-11	-0.53	0.098	2.3e-07	2.1e-06	-0.38	0.1	0.00029	0.0013	-0.73	0.1	7.6e-11	1.5e-09	-0.43	0.098	1.8e-05	9.1e-05	-0.44	0.071	1.9e-09	2.1e-08	-0.33	0.094	0.00051	0.0015	-0.15	0.072	0.041	0.064	-0.11	0.08	0.19	0.28
MVD	-0.035	0.046	0.45	0.56	0.15	0.054	0.0053	0.012	0.24	0.051	5.8e-06	1.5e-05	-0.0074	0.051	0.88	0.92	0.018	0.045	0.69	0.78	0.034	0.048	0.47	0.57	0.018	0.047	0.71	0.78	0.041	0.053	0.44	0.53	-0.075	0.046	0.1	0.16	0.043	0.047	0.37	0.47	0.2	0.05	0.00013	0.00044	0.23	0.049	6.7e-06	2.3e-05	0.015	0.054	0.78	0.84
MVK	0.097	0.046	0.038	0.076	0.14	0.052	0.0064	0.014	0.098	0.047	0.037	0.052	0.073	0.054	0.17	0.25	0.12	0.053	0.025	0.057	0.14	0.052	0.0075	0.018	0.25	0.055	1.4e-05	0.0001	0.11	0.053	0.048	0.084	0.13	0.049	0.011	0.024	0.032	0.045	0.49	0.59	0.21	0.053	0.00011	0.00037	0.17	0.046	0.00029	0.00073	0.08	0.045	0.074	0.13
MVP	0.13	0.029	1.1e-05	6.6e-05	0.25	0.032	3e-13	8.9e-12	0.34	0.033	7.4e-21	3.5e-19	0.19	0.032	7.5e-09	7.9e-08	0.19	0.031	2.2e-09	4.6e-08	0.19	0.027	1.4e-10	2.4e-09	0.28	0.034	3.7e-14	2.3e-12	0.27	0.032	3e-14	1.3e-12	0.23	0.03	2.5e-12	6.4e-11	0.16	0.028	4.4e-08	3.7e-07	0.29	0.034	6.9e-15	5e-13	0.47	0.035	2e-29	8.2e-27	0.33	0.033	1.1e-19	1.3e-17
MX1	2	0.12	1.9e-40	1.5e-37	2	0.15	2e-31	7.4e-29	2	0.13	2.5e-38	2.6e-35	2.2	0.15	8.1e-35	5e-32	2.2	0.15	1.5e-34	1.2e-31	1.9	0.13	4.3e-33	2.2e-30	1.9	0.14	1.3e-31	6.5e-29	1.9	0.14	1.5e-28	4.6e-26	1.8	0.14	3.3e-27	1e-24	2	0.13	7.6e-38	2.5e-35	2	0.14	2.3e-30	1.5e-27	2.1	0.15	2.1e-31	1.4e-28	2.3	0.15	2.1e-36	2.1e-33
MX2	0.74	0.056	3e-30	5.5e-28	0.93	0.083	6.3e-23	8.8e-21	0.75	0.07	5.2e-22	3.4e-20	0.93	0.078	2.5e-25	3.6e-23	1.1	0.085	3.1e-30	1.1e-27	0.87	0.077	2e-23	2.3e-21	1.5	0.1	2.5e-32	1.5e-29	1	0.079	7.5e-28	2e-25	1.2	0.094	2.1e-28	9e-26	0.79	0.058	1.7e-31	2.7e-29	0.85	0.072	2.8e-24	7.7e-22	1	0.082	2.2e-26	5.1e-24	1.1	0.084	7.7e-30	3.1e-27
MXD1	-0.27	0.061	2.3e-05	0.00013	-0.2	0.061	0.0011	0.003	-0.02	0.056	0.73	0.76	-0.18	0.068	0.0091	0.02	-0.12	0.06	0.047	0.093	-0.35	0.064	1.1e-07	1e-06	-0.33	0.067	1.3e-06	1.2e-05	-0.33	0.063	4.3e-07	3.4e-06	-0.16	0.059	0.0095	0.022	-0.24	0.063	0.00021	0.00076	-0.18	0.075	0.017	0.031	-0.21	0.066	0.0017	0.0036	-0.00088	0.062	0.99	0.99
MXD3	-0.13	0.054	0.02	0.044	0.059	0.058	0.31	0.4	0.19	0.059	0.0015	0.0027	-0.00062	0.056	0.99	0.99	-0.025	0.055	0.64	0.74	0.0016	0.056	0.98	0.98	0.036	0.076	0.64	0.73	-0.12	0.062	0.046	0.081	-0.094	0.056	0.098	0.15	-0.034	0.052	0.52	0.62	0.11	0.062	0.078	0.12	0.089	0.052	0.085	0.12	-0.1	0.054	0.052	0.1
MXD4	-0.057	0.042	0.17	0.26	0.041	0.052	0.43	0.52	0.19	0.046	4.3e-05	9.7e-05	-0.11	0.049	0.025	0.047	-0.064	0.042	0.13	0.21	-0.07	0.044	0.12	0.19	0.026	0.045	0.57	0.67	0.041	0.054	0.45	0.54	-0.21	0.047	1.7e-05	8.4e-05	0.097	0.047	0.038	0.073	0.12	0.055	0.026	0.045	0.1	0.044	0.021	0.035	-0.026	0.047	0.58	0.68
MXI1	-0.21	0.035	1.3e-08	1.5e-07	-0.34	0.043	5.1e-14	1.8e-12	-0.54	0.054	6.4e-20	2.3e-18	-0.23	0.045	4.9e-07	3.4e-06	-0.13	0.034	0.0001	0.00054	-0.26	0.039	3e-10	4.9e-09	-0.064	0.039	0.097	0.16	-0.19	0.043	1.4e-05	6.9e-05	-0.023	0.038	0.54	0.63	-0.31	0.051	3.5e-09	3.7e-08	-0.45	0.065	5.7e-11	1.3e-09	-0.64	0.062	2.5e-20	1.8e-18	-0.61	0.068	1.2e-16	9.9e-15
MXRA7	0.16	0.16	0.31	0.43	-0.046	0.17	0.79	0.84	0.051	0.14	0.72	0.76	-0.038	0.16	0.81	0.86	-0.48	0.13	0.0003	0.0014	0.069	0.17	0.69	0.76	-0.077	0.18	0.68	0.76	0.37	0.19	0.054	0.092	-0.0042	0.17	0.98	0.99	0.17	0.12	0.18	0.27	-0.19	0.13	0.15	0.21	-0.2	0.11	0.064	0.095	-0.36	0.1	0.00042	0.0017
MXRA8	0.09	0.12	0.43	0.55	0.053	0.048	0.26	0.34	-0.035	0.039	0.37	0.42	0.062	0.077	0.42	0.51	-0.065	0.07	0.36	0.47	-0.03	0.037	0.41	0.51	0.048	0.028	0.086	0.15	0.15	0.068	0.032	0.059	0.12	0.06	0.047	0.084	-0.93	0.13	1.1e-11	1.9e-10	-0.029	0.14	0.83	0.87	-0.027	0.059	0.65	0.71	-0.19	0.076	0.013	0.032
MYADM	-0.29	0.072	7.1e-05	0.00034	-0.44	0.08	1.2e-07	9.2e-07	-0.15	0.073	0.038	0.054	-0.49	0.086	3.1e-08	2.9e-07	-0.47	0.087	1.5e-07	1.9e-06	-0.43	0.087	1.4e-06	1e-05	-0.097	0.091	0.29	0.39	-0.046	0.093	0.62	0.7	-0.056	0.096	0.56	0.65	-0.14	0.069	0.048	0.089	-0.33	0.099	0.0012	0.0031	-0.18	0.081	0.028	0.046	-0.13	0.075	0.077	0.14
MYB	1.3	0.11	7.1e-28	9.7e-26	0.89	0.13	1.1e-10	1.8e-09	1.1	0.11	9.8e-19	2.7e-17	1.3	0.15	4.3e-16	1.7e-14	0.52	0.12	1.5e-05	0.00011	1.1	0.12	3.9e-16	1.7e-14	0.13	0.064	0.045	0.089	0.66	0.099	3.2e-10	5.6e-09	0.12	0.09	0.18	0.26	1.2	0.099	5.4e-26	4.9e-24	0.53	0.11	5.1e-06	2.5e-05	0.53	0.12	2e-05	6.3e-05	0.18	0.18	0.32	0.44
MYBBP1A	0.12	0.032	0.00022	0.00095	0.064	0.037	0.081	0.13	-0.091	0.041	0.027	0.039	0.063	0.042	0.13	0.2	0.069	0.039	0.08	0.14	0.14	0.038	0.00041	0.0015	0.063	0.052	0.22	0.32	0.12	0.041	0.0042	0.01	0.23	0.038	3.7e-09	4.8e-08	0.06	0.032	0.062	0.11	0.096	0.039	0.013	0.026	-0.029	0.039	0.46	0.53	0.024	0.038	0.53	0.64
MYBL1	0.41	0.099	4.2e-05	0.00022	-0.17	0.11	0.13	0.19	-0.56	0.11	1.1e-06	3.1e-06	0.094	0.089	0.29	0.38	-0.11	0.064	0.084	0.15	-0.0099	0.073	0.89	0.92	0.16	0.09	0.082	0.14	0.84	0.12	2.3e-11	5.2e-10	0.49	0.095	5.7e-07	4.2e-06	0.69	0.098	1.8e-11	3e-10	-0.56	0.12	2.9e-06	1.5e-05	-0.56	0.09	3.1e-09	2.2e-08	-0.15	0.062	0.016	0.038
MYBL2	0.12	0.061	0.049	0.094	0.88	0.17	4.6e-07	3e-06	1.6	0.2	4.4e-14	4.2e-13	0.53	0.16	0.0013	0.0037	0.12	0.14	0.37	0.48	0.45	0.15	0.0037	0.0099	0.02	0.14	0.89	0.92	0.0013	0.21	0.99	1	-0.35	0.18	0.053	0.093	0.29	0.068	3.2e-05	0.00014	1.3	0.22	7.5e-09	8.7e-08	1.3	0.21	6.9e-09	4.4e-08	0.89	0.17	3.9e-07	4e-06
MYC	0.42	0.037	3.2e-24	3.1e-22	0.14	0.064	0.034	0.06	-0.09	0.059	0.13	0.17	0.38	0.045	5.9e-15	1.9e-13	0.33	0.042	9.5e-14	4.4e-12	0.3	0.038	6e-14	1.9e-12	0.53	0.059	1.3e-16	1.2e-14	0.46	0.043	1.8e-21	2.3e-19	0.62	0.056	3.4e-22	4.9e-20	0.28	0.041	6.9e-11	9.9e-10	0.39	0.05	7.7e-13	3.2e-11	-0.28	0.097	0.0036	0.0073	0.49	0.16	0.0025	0.008
MYCBP2	-0.044	0.036	0.22	0.32	-0.14	0.039	0.00067	0.0019	-0.13	0.039	0.00087	0.0016	-0.046	0.04	0.25	0.33	-0.046	0.037	0.21	0.31	-0.074	0.035	0.036	0.068	-0.1	0.04	0.013	0.032	-0.057	0.04	0.16	0.23	-0.11	0.039	0.0068	0.016	-0.028	0.034	0.42	0.53	-0.16	0.042	0.00028	0.00084	-0.13	0.036	0.0006	0.0014	0.019	0.039	0.63	0.73
MYCBPAP	0.026	0.096	0.78	0.85	0.17	0.096	0.078	0.12	0.45	0.1	2.8e-05	6.5e-05	0.42	0.098	3.3e-05	0.00014	0.17	0.089	0.054	0.1	0.18	0.095	0.053	0.096	-0.03	0.081	0.71	0.78	-0.046	0.12	0.71	0.78	-0.14	0.085	0.1	0.16	-0.11	0.11	0.28	0.39	0.1	0.09	0.26	0.33	0.17	0.085	0.049	0.075	0.088	0.091	0.34	0.45
MYD88	0.31	0.029	3.8e-22	3e-20	0.45	0.036	7.4e-27	1.8e-24	0.48	0.035	2.1e-31	5.9e-29	0.38	0.039	7.2e-19	4.4e-17	0.34	0.036	5.9e-18	4.9e-16	0.39	0.035	9.7e-24	1.1e-21	0.39	0.036	5.7e-22	8.5e-20	0.39	0.039	2.7e-19	2.5e-17	0.29	0.037	3.9e-13	1.2e-11	0.34	0.028	5.8e-28	6.7e-26	0.39	0.038	1.5e-19	2.3e-17	0.47	0.04	1.4e-24	2.1e-22	0.38	0.041	2e-17	1.8e-15
MYDGF	0.18	0.032	6.3e-08	6.4e-07	0.21	0.033	1.3e-09	1.6e-08	0.2	0.036	9.7e-08	3.3e-07	0.21	0.041	8.7e-07	5.7e-06	0.21	0.036	1e-08	1.8e-07	0.26	0.034	2.3e-13	6.6e-12	0.34	0.039	4e-16	3.2e-14	0.38	0.044	1.7e-15	9.3e-14	0.4	0.041	5.9e-19	4.7e-17	0.13	0.033	7.8e-05	0.00032	0.3	0.042	1.4e-11	4.1e-10	0.17	0.039	2.6e-05	8.1e-05	0.14	0.036	8.7e-05	0.00044
MYEF2	0.039	0.07	0.58	0.68	-0.12	0.068	0.082	0.13	0.098	0.072	0.18	0.22	-0.18	0.061	0.0031	0.0078	-0.053	0.076	0.49	0.6	-0.025	0.059	0.68	0.75	-0.15	0.08	0.069	0.12	0.17	0.086	0.049	0.085	-0.13	0.06	0.031	0.059	-0.048	0.059	0.42	0.52	-0.25	0.068	0.00026	0.00079	0.045	0.078	0.56	0.63	-0.069	0.074	0.35	0.47
MYEOV2	0.11	0.035	0.0021	0.0065	0.12	0.039	0.0021	0.0054	0.17	0.041	3.8e-05	8.6e-05	0.066	0.045	0.15	0.21	0.081	0.038	0.033	0.071	0.042	0.041	0.31	0.41	0.055	0.046	0.23	0.33	0.17	0.049	0.00078	0.0024	0.0073	0.038	0.85	0.89	0.053	0.032	0.1	0.17	0.17	0.043	7.6e-05	0.00027	0.18	0.04	2.1e-05	6.6e-05	0.11	0.039	0.0064	0.018
MYH10	-0.1	0.06	0.092	0.16	-0.26	0.069	0.00021	0.00068	-0.12	0.069	0.082	0.11	-0.39	0.073	2.5e-07	1.9e-06	-0.12	0.068	0.08	0.14	-0.23	0.069	0.00083	0.0028	-0.16	0.085	0.069	0.13	-0.12	0.066	0.069	0.11	-0.074	0.065	0.25	0.34	-0.12	0.054	0.032	0.063	-0.17	0.075	0.026	0.046	-0.29	0.057	8.3e-07	3.5e-06	-0.21	0.06	0.00066	0.0025
MYH11	-0.12	0.065	0.077	0.14	-0.29	0.075	0.00017	0.00057	-0.46	0.074	2.3e-09	9.7e-09	-0.31	0.076	8.5e-05	0.00033	-0.15	0.074	0.042	0.086	-0.17	0.068	0.015	0.032	-0.2	0.07	0.005	0.014	-0.18	0.077	0.022	0.042	-0.15	0.071	0.033	0.062	-0.069	0.062	0.27	0.37	-0.35	0.077	7.9e-06	3.7e-05	-0.29	0.07	4.5e-05	0.00013	-0.14	0.07	0.05	0.098
MYH3	-0.16	0.065	0.012	0.03	-0.22	0.09	0.018	0.034	-0.3	0.092	0.0014	0.0026	-0.11	0.083	0.17	0.24	-0.15	0.088	0.09	0.16	-0.083	0.089	0.35	0.45	-0.12	0.11	0.25	0.35	-0.29	0.1	0.0049	0.012	-0.0039	0.093	0.97	0.98	-0.17	0.069	0.014	0.031	-0.11	0.093	0.23	0.31	-0.12	0.085	0.15	0.21	-0.021	0.086	0.8	0.86
MYH7B	-0.22	0.07	0.0016	0.0052	-0.38	0.072	2.9e-07	2e-06	-0.54	0.071	6.6e-13	5.1e-12	-0.31	0.081	0.00014	0.00053	-0.32	0.083	0.00018	0.00089	-0.32	0.081	0.0001	0.00045	-0.22	0.078	0.0059	0.016	-0.29	0.091	0.0019	0.0051	-0.31	0.072	3.4e-05	0.00016	-0.25	0.072	0.0007	0.0023	-0.27	0.079	0.0008	0.0022	-0.27	0.068	9.3e-05	0.00026	-0.23	0.068	0.00098	0.0035
MYH9	-0.039	0.052	0.45	0.57	-0.095	0.058	0.1	0.16	-0.011	0.065	0.86	0.89	-0.18	0.067	0.0066	0.015	-0.12	0.068	0.088	0.16	-0.12	0.063	0.066	0.12	-0.26	0.071	0.00025	0.0012	-0.16	0.07	0.019	0.038	-0.22	0.065	0.00087	0.0027	-0.034	0.05	0.5	0.6	-0.14	0.07	0.05	0.081	-0.0086	0.064	0.89	0.92	0.079	0.058	0.18	0.27
MYL12A	0.36	0.033	1.4e-22	1.1e-20	0.32	0.034	7.5e-18	5.3e-16	0.26	0.032	1.6e-14	1.7e-13	0.4	0.038	5.1e-21	4.5e-19	0.29	0.034	1.2e-14	6.3e-13	0.34	0.035	1.4e-18	9e-17	0.34	0.039	3.2e-16	2.6e-14	0.51	0.043	2.7e-24	4.6e-22	0.42	0.036	2e-24	3.9e-22	0.38	0.034	7.1e-23	4.8e-21	0.36	0.038	1.4e-17	1.7e-15	0.29	0.034	3e-15	7.5e-14	0.2	0.034	2.7e-08	3.8e-07
MYL12B	0.2	0.029	1.1e-10	1.9e-09	0.19	0.033	2.6e-08	2.4e-07	0.21	0.029	3.9e-12	2.6e-11	0.13	0.033	7.2e-05	0.00029	0.11	0.031	0.00092	0.0036	0.15	0.03	1.3e-06	9.6e-06	0.12	0.034	0.0006	0.0024	0.23	0.039	1e-08	1.3e-07	0.12	0.027	3.3e-05	0.00016	0.2	0.029	1.5e-10	2e-09	0.18	0.037	2.3e-06	1.2e-05	0.22	0.032	8.2e-11	7.7e-10	0.11	0.03	0.00017	0.00078
MYL5	-0.1	0.054	0.054	0.1	-0.12	0.06	0.047	0.08	0.065	0.051	0.2	0.25	-0.01	0.052	0.84	0.88	0.095	0.051	0.062	0.12	-0.072	0.06	0.23	0.32	0.065	0.056	0.25	0.36	-0.03	0.062	0.63	0.7	0.051	0.055	0.35	0.45	-0.11	0.051	0.034	0.065	0.077	0.057	0.18	0.24	-0.1	0.052	0.05	0.077	-0.081	0.05	0.11	0.18
MYL6	0.1	0.028	0.00044	0.0017	0.22	0.036	7.2e-09	7.5e-08	0.43	0.045	5.1e-19	1.5e-17	0.14	0.039	0.0003	0.001	0.1	0.033	0.0021	0.0073	0.085	0.034	0.013	0.029	0.12	0.039	0.0018	0.0062	0.22	0.042	5.6e-07	4.2e-06	0.012	0.034	0.72	0.79	0.14	0.029	2.4e-06	1.4e-05	0.29	0.043	2.3e-10	4.4e-09	0.34	0.036	1.7e-17	6.6e-16	0.18	0.034	5.3e-07	5.2e-06
MYL6B	0.15	0.056	0.0065	0.017	0.34	0.069	1.1e-06	6.4e-06	0.78	0.091	1.4e-15	1.8e-14	0.41	0.066	3.4e-09	3.9e-08	0.27	0.064	3.7e-05	0.00023	0.34	0.069	1.5e-06	1.1e-05	0.092	0.062	0.14	0.22	0.087	0.069	0.21	0.29	-0.1	0.076	0.19	0.27	0.18	0.051	0.00047	0.0016	0.5	0.093	1.9e-07	1.4e-06	0.54	0.078	5.7e-11	5.6e-10	0.36	0.062	1.6e-08	2.4e-07
MYLIP	0.071	0.036	0.05	0.096	-0.027	0.041	0.52	0.6	-0.23	0.055	4.4e-05	9.9e-05	0.11	0.052	0.035	0.064	0.029	0.044	0.51	0.62	0.072	0.042	0.088	0.15	0.00046	0.041	0.99	0.99	-0.047	0.044	0.29	0.38	0.1	0.044	0.024	0.047	0.13	0.038	0.00086	0.0027	-0.077	0.054	0.16	0.22	-0.4	0.047	5.3e-15	1.3e-13	-0.15	0.045	0.0011	0.0039
MYLK	-0.022	0.063	0.72	0.8	-0.1	0.067	0.12	0.18	-0.082	0.059	0.16	0.2	-0.016	0.069	0.81	0.86	-0.11	0.066	0.11	0.18	-0.13	0.07	0.057	0.1	-0.074	0.075	0.32	0.43	-0.11	0.071	0.13	0.2	-0.18	0.058	0.002	0.0056	-0.09	0.059	0.13	0.2	-0.21	0.064	0.0014	0.0035	-0.13	0.07	0.074	0.11	-0.12	0.059	0.039	0.079
MYLK-AS1	0.015	0.051	0.77	0.83	-0.031	0.05	0.54	0.62	0.054	0.044	0.22	0.27	0.066	0.05	0.19	0.27	0.00041	0.051	0.99	1	-0.021	0.053	0.7	0.77	-0.13	0.052	0.012	0.03	-0.083	0.055	0.13	0.2	-0.15	0.052	0.0038	0.0098	-0.15	0.048	0.0016	0.0048	-0.036	0.047	0.44	0.52	-0.0028	0.047	0.95	0.97	-0.037	0.043	0.39	0.5
MYLK4	-0.33	0.092	0.00038	0.0015	-0.36	0.09	8.6e-05	0.00031	-0.38	0.09	2.7e-05	6.3e-05	-0.17	0.1	0.11	0.16	-0.31	0.1	0.0019	0.0067	-0.35	0.1	0.00047	0.0017	-0.18	0.081	0.025	0.054	-0.42	0.11	0.00023	0.00084	-0.17	0.1	0.084	0.14	-0.26	0.094	0.0052	0.013	-0.59	0.1	4.5e-08	4e-07	-0.37	0.09	6.2e-05	0.00018	-0.29	0.081	0.00048	0.0019
MYNN	0.0057	0.024	0.81	0.87	-0.012	0.028	0.66	0.73	0.012	0.026	0.64	0.68	0.022	0.026	0.4	0.49	-0.0045	0.029	0.88	0.92	-0.028	0.025	0.26	0.36	-0.056	0.028	0.049	0.095	-0.07	0.036	0.052	0.09	-0.034	0.028	0.22	0.3	-0.019	0.021	0.37	0.48	-0.051	0.027	0.063	0.099	-0.037	0.024	0.12	0.17	0.0029	0.023	0.9	0.93
MYO15A	-0.064	0.06	0.29	0.4	-0.084	0.067	0.21	0.28	-0.21	0.064	0.001	0.0019	-0.13	0.066	0.046	0.08	-0.094	0.067	0.16	0.25	-0.08	0.067	0.23	0.32	-0.069	0.061	0.26	0.37	-0.29	0.078	0.00029	0.001	-0.087	0.059	0.14	0.21	-0.14	0.065	0.033	0.065	-0.33	0.069	3e-06	1.6e-05	-0.15	0.061	0.014	0.025	-0.1	0.052	0.048	0.095
MYO15B	-0.31	0.065	2.3e-06	1.6e-05	-0.48	0.11	2e-05	8.4e-05	-0.81	0.11	7.6e-12	4.9e-11	-0.44	0.1	4e-05	0.00017	-0.31	0.11	0.0057	0.016	-0.5	0.1	1.2e-06	8.5e-06	-0.065	0.13	0.63	0.72	-0.43	0.082	4e-07	3.2e-06	-0.18	0.11	0.12	0.18	-0.26	0.054	3.8e-06	2.1e-05	-0.6	0.1	2.2e-08	2.2e-07	-0.41	0.12	0.0013	0.0029	-0.53	0.1	9.7e-07	8.8e-06
MYO16	-0.031	0.045	0.49	0.6	-0.6	0.17	0.00039	0.0012	-0.8	0.15	1.4e-07	4.5e-07	-0.48	0.18	0.0092	0.02	-0.59	0.17	0.00059	0.0025	-0.086	0.14	0.55	0.64	0.35	0.075	5.4e-06	4.3e-05	-0.39	0.15	0.0093	0.02	0.45	0.15	0.0026	0.007	0.024	0.031	0.43	0.54	-0.48	0.19	0.012	0.023	-0.19	0.14	0.16	0.21	0.00059	0.012	0.96	0.97
MYO18A	-0.081	0.054	0.13	0.21	-0.09	0.059	0.13	0.19	-0.1	0.059	0.081	0.11	-0.098	0.063	0.12	0.18	-0.12	0.061	0.052	0.1	-0.092	0.062	0.14	0.21	-0.14	0.064	0.036	0.073	-0.15	0.071	0.036	0.066	-0.18	0.059	0.0021	0.0059	0.042	0.062	0.5	0.6	-0.21	0.069	0.0021	0.005	-0.13	0.057	0.024	0.04	-0.018	0.052	0.73	0.81
MYO19	-0.15	0.038	9.2e-05	0.00043	-0.14	0.038	0.00025	0.00082	-0.1	0.042	0.017	0.026	-0.18	0.044	6.8e-05	0.00027	-0.21	0.05	5.7e-05	0.00034	-0.16	0.038	3.9e-05	0.00019	-0.19	0.043	1.3e-05	9.5e-05	-0.29	0.052	1e-07	9.1e-07	-0.26	0.04	3.2e-10	5.2e-09	-0.096	0.035	0.0066	0.016	-0.14	0.046	0.0035	0.0078	-0.13	0.037	0.00068	0.0016	-0.092	0.039	0.019	0.045
MYO1B	0.47	0.19	0.013	0.031	0.53	0.15	0.00068	0.002	0.21	0.15	0.14	0.18	0.94	0.16	4e-08	3.7e-07	0.59	0.14	3.3e-05	0.00021	0.8	0.17	2.9e-06	1.9e-05	0.088	0.046	0.059	0.11	0.49	0.16	0.0022	0.0058	0.48	0.11	3.4e-05	0.00016	0.26	0.15	0.095	0.16	0.3	0.14	0.041	0.069	-7.6e-05	0.1	1	1	-0.012	0.065	0.86	0.9
MYO1C	0.071	0.057	0.21	0.31	-0.1	0.052	0.052	0.087	-0.19	0.063	0.0029	0.0049	-0.29	0.052	8.7e-08	7.3e-07	-0.19	0.051	0.00022	0.0011	-0.044	0.052	0.4	0.51	0.0076	0.049	0.88	0.91	0.074	0.074	0.32	0.41	-0.1	0.045	0.02	0.04	0.26	0.07	0.0002	0.00073	-0.17	0.074	0.022	0.039	0.27	0.056	2.7e-06	1e-05	0.57	0.08	1.1e-11	3.6e-10
MYO1D	-0.38	0.081	4.8e-06	3.1e-05	-0.49	0.07	3.8e-11	6.7e-10	-0.82	0.096	1.6e-15	2e-14	-0.61	0.088	5.5e-11	9e-10	-0.5	0.077	6.8e-10	1.6e-08	-0.38	0.08	3.9e-06	2.5e-05	-0.44	0.1	3.1e-05	0.00019	-0.5	0.091	1.2e-07	1.1e-06	-0.16	0.083	0.063	0.11	-0.24	0.073	0.001	0.0031	-0.64	0.12	6.6e-07	4.1e-06	-0.9	0.091	4.4e-19	2.4e-17	-0.52	0.1	4.5e-07	4.5e-06
MYO1E	-0.042	0.054	0.44	0.55	0.53	0.11	4.7e-06	2.4e-05	0.98	0.14	4.6e-11	2.6e-10	0.48	0.094	7.8e-07	5.2e-06	-0.014	0.096	0.89	0.92	0.38	0.11	0.00079	0.0027	0.3	0.13	0.022	0.05	0.0093	0.088	0.92	0.94	-0.06	0.12	0.62	0.7	2.3	0.14	1.7e-42	1.4e-39	0.77	0.15	5.2e-07	3.4e-06	0.4	0.12	0.00067	0.0016	0.18	0.13	0.17	0.26
MYO1F	0.72	0.12	2.2e-09	3e-08	0.34	0.092	0.00025	0.0008	0.48	0.05	9.6e-19	2.6e-17	0.27	0.05	1.2e-07	9.5e-07	0.087	0.032	0.0069	0.019	0.31	0.036	1.7e-15	6.7e-14	0.1	0.032	0.0014	0.0048	0.48	0.12	0.0001	0.0004	0.014	0.032	0.67	0.75	0.95	0.095	1.1e-19	5.2e-18	0.27	0.049	8.9e-08	7.3e-07	0.17	0.035	1.6e-06	6.3e-06	0.08	0.041	0.055	0.11
MYO1G	0.28	0.039	6e-12	1.3e-10	0.29	0.043	6.2e-11	1e-09	0.37	0.033	1.6e-23	1.5e-21	0.25	0.034	7.7e-12	1.5e-10	0.13	0.029	1.6e-05	0.00012	0.24	0.033	2.6e-11	5.1e-10	0.084	0.03	0.0058	0.016	0.37	0.051	8.9e-12	2.2e-10	0.053	0.029	0.067	0.11	0.22	0.039	3.8e-08	3.3e-07	0.18	0.032	4.7e-08	4.2e-07	0.36	0.034	4.4e-21	3.7e-19	0.18	0.036	8e-07	7.5e-06
MYO3B	-0.013	0.026	0.61	0.71	0.59	0.15	6.5e-05	0.00024	0.63	0.11	2.3e-08	8.4e-08	0.048	0.045	0.29	0.37	0.0036	0.0075	0.63	0.73	0.039	0.031	0.21	0.3	-0.0038	0.0069	0.59	0.68	0.02	0.024	0.4	0.49	-0.00059	0.016	0.97	0.98	0.031	0.05	0.53	0.63	0.49	0.097	8.5e-07	5.1e-06	1	0.18	1.2e-08	7.5e-08	0.48	0.17	0.0065	0.018
MYO5A	-0.0041	0.051	0.94	0.96	0.097	0.047	0.039	0.068	0.29	0.047	1.8e-09	7.9e-09	0.03	0.046	0.51	0.6	0.0094	0.041	0.82	0.88	0.09	0.048	0.062	0.11	-0.075	0.042	0.074	0.13	-0.004	0.052	0.94	0.96	-0.15	0.047	0.0019	0.0055	0.14	0.041	0.00045	0.0015	-0.077	0.044	0.079	0.12	-0.003	0.039	0.94	0.95	0.11	0.045	0.02	0.045
MYO5B	-0.18	0.081	0.023	0.051	-0.15	0.081	0.061	0.1	-0.26	0.081	0.0014	0.0026	-0.16	0.079	0.044	0.076	-0.22	0.086	0.011	0.028	-0.32	0.083	0.00012	0.00052	-0.32	0.082	0.00012	0.00061	-0.38	0.1	0.00029	0.001	-0.25	0.084	0.003	0.0079	-0.16	0.08	0.042	0.08	-0.26	0.08	0.0012	0.0031	-0.31	0.083	0.00022	0.00057	-0.21	0.081	0.0099	0.025
MYO5C	0.0065	0.096	0.95	0.96	0.22	0.099	0.031	0.055	0.13	0.092	0.15	0.18	0.38	0.1	0.00016	0.00057	0.1	0.098	0.3	0.41	-0.0063	0.11	0.95	0.97	0.078	0.066	0.23	0.34	-0.16	0.13	0.21	0.29	-0.21	0.095	0.027	0.052	0.22	0.1	0.031	0.061	0.19	0.084	0.027	0.047	0.45	0.064	2.4e-11	2.6e-10	0.27	0.069	0.00012	0.00057
MYO6	0.47	0.13	0.00027	0.0011	0.056	0.13	0.68	0.74	-0.081	0.12	0.51	0.57	0.33	0.14	0.017	0.034	0.2	0.12	0.12	0.2	0.098	0.1	0.34	0.45	0.23	0.12	0.063	0.12	1	0.17	3e-09	4e-08	0.95	0.17	4.4e-08	4.3e-07	0.24	0.12	0.043	0.082	-0.34	0.13	0.0068	0.014	-0.39	0.13	0.0044	0.0088	-0.68	0.13	1.3e-07	1.5e-06
MYO7A	-0.015	0.027	0.57	0.67	0.39	0.13	0.004	0.0092	1.5	0.15	9.2e-20	3.1e-18	0.25	0.12	0.043	0.075	-0.59	0.12	2.1e-06	1.9e-05	0.58	0.12	5.2e-06	3.3e-05	0.17	0.13	0.18	0.28	0.087	0.08	0.28	0.36	-0.25	0.1	0.015	0.031	-0.051	0.023	0.028	0.056	-0.15	0.09	0.098	0.15	-0.18	0.1	0.086	0.12	0.046	0.057	0.42	0.54
MYO9A	-0.16	0.041	8.3e-05	0.00039	-0.18	0.048	0.00024	0.00077	-0.34	0.057	7.4e-09	2.9e-08	-0.21	0.049	2.6e-05	0.00012	-0.2	0.049	8.1e-05	0.00046	-0.14	0.047	0.0024	0.007	-0.28	0.054	4.1e-07	4.8e-06	-0.21	0.051	4.2e-05	0.00019	-0.17	0.044	0.00012	0.0005	-0.12	0.038	0.0028	0.0076	-0.28	0.057	1.9e-06	1e-05	-0.28	0.048	2.4e-08	1.4e-07	-0.2	0.045	1.6e-05	0.0001
MYO9B	-0.0079	0.039	0.84	0.89	0.0083	0.043	0.85	0.88	-0.096	0.039	0.015	0.023	-0.068	0.043	0.12	0.18	-0.033	0.044	0.45	0.56	0.0034	0.039	0.93	0.95	-0.086	0.041	0.037	0.076	0.023	0.047	0.63	0.7	-0.11	0.041	0.0066	0.016	0.041	0.036	0.25	0.35	-0.07	0.046	0.13	0.18	0.076	0.04	0.06	0.09	0.093	0.041	0.022	0.05
MYOF	0.0083	0.021	0.69	0.77	0.34	0.087	0.00015	0.0005	0.66	0.11	4.9e-09	2e-08	0.44	0.098	9.3e-06	4.7e-05	0.028	0.063	0.66	0.75	0.044	0.027	0.11	0.18	0.17	0.15	0.24	0.35	0.03	0.066	0.66	0.73	-0.014	0.13	0.92	0.94	-0.035	0.043	0.41	0.52	0.079	0.051	0.13	0.18	0.12	0.056	0.039	0.062	0.083	0.042	0.051	0.1
MYOM1	-0.42	0.089	4.1e-06	2.7e-05	-0.26	0.11	0.018	0.035	-0.47	0.1	7.8e-06	2e-05	-0.19	0.11	0.086	0.14	-0.3	0.11	0.008	0.022	-0.37	0.1	0.0004	0.0015	-0.18	0.12	0.14	0.22	-0.59	0.12	1.3e-06	8.8e-06	-0.099	0.11	0.35	0.44	-0.47	0.082	3.6e-08	3.2e-07	-0.45	0.11	3.5e-05	0.00014	-0.31	0.11	0.0046	0.009	-0.26	0.099	0.0096	0.025
MYOM2	0.11	0.15	0.46	0.57	0.04	0.31	0.9	0.92	0.035	0.22	0.88	0.9	-0.061	0.27	0.82	0.86	0.042	0.26	0.87	0.91	0.11	0.2	0.59	0.68	-0.015	0.17	0.93	0.95	0.43	0.19	0.024	0.047	0.12	0.22	0.6	0.69	-0.25	0.11	0.017	0.036	0.31	0.19	0.11	0.16	0.0033	0.34	0.99	0.99	-0.56	0.4	0.17	0.26
MYOT	-0.25	0.057	2.4e-05	0.00013	-0.17	0.061	0.0054	0.012	-0.14	0.061	0.02	0.03	-0.28	0.069	8.3e-05	0.00032	-0.0037	0.062	0.95	0.97	-0.28	0.061	1e-05	6e-05	-0.16	0.065	0.018	0.042	-0.23	0.074	0.0023	0.006	-0.21	0.057	0.00024	0.00088	-0.16	0.058	0.0056	0.014	-0.25	0.063	0.00013	0.00044	-0.038	0.065	0.56	0.63	-0.14	0.067	0.032	0.067
MYRF	-0.08	0.068	0.24	0.34	0.32	0.085	0.00021	0.0007	0.29	0.089	0.0015	0.0027	-0.21	0.077	0.0058	0.013	-0.067	0.089	0.46	0.57	0.0068	0.075	0.93	0.95	0.065	0.088	0.47	0.57	-0.1	0.095	0.29	0.38	-0.02	0.084	0.81	0.86	0.21	0.076	0.0064	0.016	-0.17	0.079	0.036	0.061	0.46	0.11	4.8e-05	0.00014	0.12	0.16	0.44	0.56
MYSM1	0.047	0.061	0.43	0.55	-0.13	0.059	0.03	0.054	-0.12	0.063	0.068	0.091	-0.13	0.065	0.043	0.075	-0.078	0.062	0.2	0.31	-0.04	0.058	0.49	0.59	-0.2	0.064	0.0018	0.006	-0.14	0.07	0.051	0.089	-0.076	0.06	0.21	0.29	-0.0047	0.056	0.93	0.95	-0.15	0.067	0.03	0.051	-0.13	0.061	0.038	0.06	-0.041	0.063	0.51	0.62
MZB1	0.22	0.054	8.3e-05	0.00039	0.083	0.076	0.28	0.36	0.49	0.085	2e-08	7.6e-08	0.23	0.057	9.5e-05	0.00036	0.07	0.066	0.29	0.4	0.16	0.086	0.057	0.1	0.6	0.1	2.5e-08	4e-07	0.3	0.072	4.3e-05	0.00019	0.35	0.11	0.0013	0.0039	0.38	0.053	1.1e-11	1.8e-10	0.64	0.11	1.2e-08	1.3e-07	0.18	0.077	0.022	0.037	0.28	0.072	0.00015	0.00072
MZF1	-0.045	0.037	0.22	0.33	-0.13	0.047	0.0079	0.017	-0.32	0.044	7.7e-12	4.9e-11	-0.1	0.045	0.026	0.048	-0.044	0.045	0.32	0.44	-0.13	0.04	0.0015	0.0047	0.086	0.052	0.099	0.17	0.053	0.043	0.23	0.31	0.12	0.045	0.0078	0.018	-0.13	0.038	0.00094	0.0029	-0.13	0.047	0.0063	0.013	-0.2	0.044	9.1e-06	3.1e-05	-0.16	0.044	0.00041	0.0017
MZF1-AS1	-0.11	0.049	0.031	0.065	-0.3	0.054	7.1e-08	5.7e-07	-0.37	0.058	1.1e-09	4.8e-09	-0.22	0.062	0.00045	0.0014	-0.087	0.061	0.15	0.24	-0.19	0.054	0.00073	0.0025	-0.12	0.067	0.074	0.13	0.019	0.062	0.76	0.81	0.015	0.06	0.81	0.85	-0.15	0.05	0.0022	0.0062	-0.28	0.071	0.00012	0.00039	-0.26	0.053	2.2e-06	8.6e-06	-0.16	0.049	0.0014	0.0047
MZT1	0.082	0.044	0.061	0.11	0.058	0.047	0.22	0.3	0.27	0.05	1.9e-07	6.1e-07	0.16	0.05	0.0014	0.0038	0.075	0.051	0.15	0.23	0.09	0.05	0.075	0.13	0.013	0.053	0.8	0.86	0.055	0.056	0.33	0.42	0.13	0.05	0.011	0.024	0.091	0.048	0.059	0.11	0.13	0.053	0.018	0.032	0.14	0.051	0.0072	0.014	0.062	0.043	0.15	0.24
MZT2A	0.065	0.052	0.21	0.31	0.2	0.057	0.00068	0.0019	0.35	0.063	4.9e-08	1.7e-07	0.16	0.064	0.012	0.025	0.17	0.057	0.0028	0.0091	0.17	0.056	0.002	0.0059	0.32	0.058	9.2e-08	1.3e-06	0.18	0.058	0.0018	0.0048	0.1	0.055	0.061	0.1	0.067	0.053	0.21	0.3	0.35	0.068	5.7e-07	3.6e-06	0.34	0.064	3e-07	1.4e-06	0.26	0.067	0.00012	0.00058
MZT2B	0.089	0.055	0.11	0.18	0.22	0.057	0.00019	0.00062	0.29	0.063	4.3e-06	1.1e-05	0.19	0.066	0.004	0.0096	0.096	0.058	0.098	0.17	0.078	0.059	0.19	0.28	0.21	0.066	0.0015	0.0051	0.18	0.062	0.0052	0.012	0.084	0.066	0.2	0.29	0.022	0.054	0.68	0.76	0.32	0.059	1.6e-07	1.2e-06	0.37	0.062	1.8e-08	1.1e-07	0.15	0.061	0.012	0.03
N4BP1	0.15	0.034	7.7e-06	4.7e-05	0.43	0.045	3.1e-18	2.4e-16	0.46	0.04	8.7e-25	9.1e-23	0.44	0.047	3.1e-17	1.5e-15	0.5	0.047	1.5e-21	2e-19	0.4	0.046	7.7e-16	3.2e-14	0.38	0.043	3.4e-16	2.8e-14	0.3	0.046	1.4e-09	2e-08	0.39	0.046	1.1e-14	4.3e-13	0.26	0.036	1.5e-11	2.5e-10	0.36	0.045	1.2e-13	6.4e-12	0.48	0.048	1.2e-19	7.5e-18	0.49	0.046	4.7e-22	7.9e-20
N4BP2	0.21	0.038	1.4e-07	1.3e-06	-0.015	0.046	0.74	0.8	0.19	0.04	4.4e-06	1.2e-05	0.05	0.044	0.26	0.34	0.039	0.043	0.36	0.47	0.029	0.038	0.45	0.55	-0.12	0.045	0.0065	0.018	0.1	0.047	0.03	0.056	0.026	0.039	0.49	0.59	0.067	0.041	0.1	0.16	0.11	0.051	0.032	0.055	0.098	0.041	0.017	0.029	0.18	0.042	2.2e-05	0.00014
N4BP2L1	0.05	0.026	0.052	0.099	-0.037	0.027	0.17	0.24	-0.17	0.027	1.5e-09	6.4e-09	-0.033	0.031	0.29	0.38	-0.028	0.027	0.31	0.42	-0.024	0.029	0.4	0.51	-0.021	0.03	0.48	0.59	-0.032	0.034	0.35	0.44	-0.12	0.033	0.00033	0.0012	0.012	0.023	0.61	0.7	-0.1	0.028	0.00036	0.0011	-0.053	0.026	0.043	0.068	-0.046	0.024	0.059	0.11
N4BP2L2	-0.14	0.025	4.9e-08	5e-07	-0.13	0.028	4.8e-06	2.4e-05	-0.27	0.034	6.8e-14	6.3e-13	-0.081	0.031	0.0097	0.021	-0.064	0.029	0.026	0.058	-0.09	0.027	0.00081	0.0027	-0.16	0.038	4.5e-05	0.00027	-0.16	0.032	1.2e-06	8.2e-06	-0.13	0.03	3.1e-05	0.00015	-0.13	0.024	1.5e-07	1.1e-06	-0.22	0.037	9.5e-09	1.1e-07	-0.15	0.029	1.5e-06	5.8e-06	-0.11	0.027	8.2e-05	0.00042
N4BP2L2-IT2	-0.34	0.095	0.0004	0.0016	-0.44	0.09	2.1e-06	1.2e-05	-0.5	0.097	5.8e-07	1.7e-06	-0.24	0.088	0.0062	0.014	-0.41	0.089	6e-06	4.9e-05	-0.3	0.098	0.002	0.006	-0.55	0.1	2.8e-07	3.4e-06	-0.39	0.11	0.00042	0.0014	-0.36	0.088	7.9e-05	0.00033	-0.19	0.091	0.043	0.081	-0.53	0.11	4.6e-06	2.3e-05	-0.5	0.083	5.5e-09	3.6e-08	-0.22	0.083	0.0089	0.023
N4BP3	-0.17	0.074	0.026	0.056	0.073	0.084	0.39	0.47	-0.11	0.072	0.15	0.18	0.42	0.09	5.7e-06	3.1e-05	0.1	0.081	0.2	0.31	0.15	0.075	0.044	0.082	0.29	0.084	0.00075	0.0029	0.22	0.087	0.011	0.023	0.37	0.089	5.4e-05	0.00024	-0.74	0.068	1.1e-22	7.1e-21	-0.19	0.096	0.046	0.076	-0.25	0.089	0.0046	0.0092	-0.3	0.11	0.0065	0.018
N6AMT1	-0.14	0.034	2.4e-05	0.00013	-0.28	0.05	8.3e-08	6.6e-07	-0.44	0.049	1.4e-16	2.2e-15	-0.2	0.044	6.9e-06	3.6e-05	-0.11	0.045	0.016	0.039	-0.27	0.04	1.4e-10	2.4e-09	-0.25	0.053	6e-06	4.7e-05	-0.22	0.048	5.9e-06	3.3e-05	-0.22	0.043	1.3e-06	8.7e-06	-0.21	0.036	4.1e-08	3.5e-07	-0.33	0.053	2.3e-09	3.1e-08	-0.29	0.05	1.9e-08	1.1e-07	-0.21	0.05	6.2e-05	0.00033
N6AMT2	-0.035	0.036	0.33	0.44	0.0085	0.039	0.83	0.87	0.24	0.047	8.1e-07	2.4e-06	0.095	0.042	0.023	0.045	0.02	0.044	0.65	0.74	0.073	0.038	0.054	0.098	0.016	0.049	0.75	0.81	0.035	0.043	0.41	0.5	-0.053	0.046	0.24	0.33	0.058	0.032	0.074	0.13	0.11	0.043	0.011	0.021	0.12	0.05	0.018	0.031	0.077	0.044	0.082	0.15
NAA10	-0.012	0.026	0.66	0.75	-0.0032	0.027	0.91	0.93	0.098	0.029	0.00081	0.0015	-0.058	0.03	0.057	0.096	-0.11	0.027	5.4e-05	0.00032	-0.022	0.027	0.4	0.51	-0.059	0.031	0.056	0.11	0.0088	0.031	0.78	0.83	-0.11	0.029	0.00022	0.00082	-0.0022	0.023	0.93	0.95	0.041	0.027	0.13	0.19	0.085	0.03	0.0048	0.0094	0.011	0.03	0.71	0.79
NAA15	0.079	0.03	0.0093	0.023	0.028	0.027	0.3	0.39	0.16	0.031	1.1e-06	3.1e-06	0.059	0.029	0.042	0.073	0.02	0.03	0.51	0.62	0.11	0.03	0.00029	0.0011	0.1	0.032	0.0016	0.0056	0.045	0.03	0.14	0.2	0.091	0.028	0.0012	0.0037	0.031	0.025	0.21	0.3	0.051	0.034	0.13	0.19	-0.024	0.029	0.42	0.49	0.029	0.026	0.26	0.37
NAA16	-0.25	0.04	2.7e-09	3.6e-08	-0.22	0.031	1.4e-11	2.7e-10	-0.18	0.027	4.4e-10	2.1e-09	-0.22	0.03	2.3e-12	4.9e-11	-0.25	0.033	9.3e-13	3.5e-11	-0.24	0.029	1.8e-14	5.9e-13	-0.21	0.03	1.3e-10	3.6e-09	-0.23	0.035	4.3e-10	7.4e-09	-0.27	0.031	5.6e-16	2.9e-14	-0.29	0.046	8.3e-10	9.9e-09	-0.16	0.045	0.00036	0.0011	-0.22	0.03	1.4e-11	1.6e-10	-0.25	0.034	1e-12	4e-11
NAA20	0.047	0.03	0.12	0.2	0.035	0.031	0.25	0.33	0.19	0.033	3.6e-08	1.3e-07	0.14	0.034	6.1e-05	0.00025	0.049	0.033	0.13	0.22	0.058	0.032	0.073	0.13	0.14	0.036	0.00011	0.00057	0.12	0.035	0.00084	0.0025	0.18	0.032	3e-08	3.1e-07	0.09	0.029	0.0018	0.0052	0.14	0.033	4.5e-05	0.00017	0.052	0.033	0.11	0.15	0.0069	0.029	0.81	0.87
NAA25	0.06	0.029	0.036	0.073	0.022	0.034	0.52	0.6	0.004	0.034	0.91	0.92	0.08	0.038	0.037	0.065	0.08	0.036	0.029	0.063	0.11	0.03	0.00056	0.002	0.081	0.039	0.042	0.084	-0.014	0.04	0.73	0.8	0.092	0.032	0.0047	0.012	0.033	0.03	0.27	0.37	0.02	0.036	0.57	0.65	-0.028	0.029	0.32	0.4	0.031	0.031	0.32	0.43
NAA30	0.036	0.031	0.26	0.37	-0.005	0.033	0.88	0.91	0.073	0.033	0.03	0.043	0.033	0.037	0.38	0.47	-0.0098	0.032	0.76	0.83	0.055	0.034	0.11	0.18	-0.06	0.036	0.095	0.16	0.037	0.035	0.3	0.39	-0.019	0.029	0.51	0.61	-0.006	0.033	0.85	0.89	-0.012	0.033	0.72	0.78	-0.0061	0.032	0.85	0.88	-0.018	0.033	0.58	0.68
NAA35	-0.073	0.025	0.0036	0.01	-0.0046	0.028	0.87	0.9	-0.061	0.027	0.025	0.036	0.013	0.026	0.63	0.71	-0.032	0.029	0.28	0.39	-0.038	0.028	0.18	0.26	0.028	0.029	0.35	0.46	-0.023	0.033	0.49	0.58	0.017	0.029	0.56	0.65	-0.044	0.023	0.058	0.1	-0.093	0.031	0.0035	0.0079	-0.087	0.022	0.00011	0.00031	-0.085	0.024	0.00043	0.0017
NAA38	0.098	0.038	0.01	0.025	0.15	0.042	0.00051	0.0015	0.32	0.048	2e-10	1e-09	0.084	0.049	0.091	0.14	0.094	0.043	0.029	0.063	0.099	0.043	0.022	0.045	0.14	0.048	0.0049	0.014	0.24	0.047	1.4e-06	9.4e-06	0.077	0.04	0.057	0.099	0.058	0.039	0.14	0.21	0.26	0.05	4.8e-07	3.1e-06	0.29	0.046	2.8e-09	1.9e-08	0.16	0.045	0.00042	0.0017
NAA40	-0.067	0.032	0.037	0.075	0.0083	0.047	0.86	0.89	-0.066	0.04	0.1	0.13	-0.19	0.052	0.0003	0.001	-0.08	0.04	0.05	0.099	-0.14	0.039	0.00027	0.001	-0.25	0.039	7.4e-10	1.7e-08	-0.063	0.042	0.13	0.2	-0.15	0.034	1.3e-05	6.9e-05	-0.068	0.032	0.033	0.064	-0.098	0.04	0.015	0.028	0.13	0.047	0.005	0.0098	0.027	0.045	0.55	0.66
NAA50	0.028	0.027	0.31	0.43	0.073	0.039	0.062	0.1	0.41	0.047	5.3e-16	7.6e-15	0.0049	0.027	0.86	0.89	-0.036	0.029	0.2	0.3	0.071	0.027	0.0083	0.02	0.003	0.033	0.93	0.95	-0.013	0.033	0.69	0.76	0.028	0.03	0.34	0.44	0.023	0.026	0.37	0.47	0.11	0.036	0.0028	0.0065	0.15	0.04	0.00018	0.00048	-0.0048	0.038	0.9	0.93
NAA60	0.049	0.023	0.034	0.07	0.12	0.026	8.6e-06	4e-05	0.12	0.025	1.9e-06	5.3e-06	0.078	0.027	0.0043	0.01	0.061	0.026	0.023	0.052	0.057	0.025	0.022	0.045	0.066	0.03	0.031	0.065	0.052	0.027	0.057	0.097	-0.016	0.029	0.59	0.68	0.016	0.022	0.47	0.57	0.071	0.026	0.008	0.016	0.14	0.025	7.1e-08	3.7e-07	0.069	0.023	0.0034	0.01
NAAA	-0.037	0.033	0.28	0.39	-0.061	0.036	0.09	0.14	-0.17	0.041	3.4e-05	7.7e-05	-0.11	0.036	0.0023	0.0059	-0.094	0.036	0.0089	0.024	-0.061	0.036	0.095	0.16	0.063	0.041	0.13	0.21	-0.055	0.039	0.16	0.23	-0.054	0.037	0.14	0.21	0.024	0.035	0.5	0.6	-0.079	0.04	0.052	0.084	-0.088	0.042	0.037	0.06	0.027	0.04	0.5	0.61
NAALADL1	-0.22	0.046	3.8e-06	2.5e-05	-0.1	0.062	0.093	0.14	-0.24	0.063	0.00015	0.00032	0.03	0.055	0.59	0.67	-0.085	0.051	0.094	0.16	-0.099	0.044	0.027	0.054	-0.00087	0.055	0.99	0.99	-0.16	0.054	0.0035	0.0088	-0.21	0.052	5.6e-05	0.00025	-0.13	0.041	0.0017	0.0049	-0.22	0.06	0.00025	0.00077	-0.4	0.081	1.6e-06	6.4e-06	-0.35	0.098	0.0004	0.0017
NAB1	0.11	0.05	0.031	0.065	-0.052	0.057	0.37	0.45	0.23	0.068	0.00071	0.0013	0.12	0.058	0.041	0.072	-0.024	0.056	0.67	0.76	-0.029	0.054	0.6	0.69	-0.26	0.053	2e-06	1.8e-05	-0.05	0.069	0.47	0.56	-0.34	0.053	1.7e-09	2.4e-08	0.041	0.045	0.36	0.46	-0.083	0.057	0.14	0.2	-0.0016	0.052	0.98	0.98	-0.15	0.051	0.0044	0.013
NAB2	-0.22	0.059	0.00022	0.00094	-0.32	0.066	1.9e-06	1e-05	-0.47	0.065	6.3e-12	4.1e-11	-0.49	0.064	7e-13	1.7e-11	-0.49	0.068	5.5e-12	1.9e-10	-0.24	0.063	0.00018	0.00073	-0.0031	0.066	0.96	0.98	-0.13	0.072	0.065	0.11	-0.22	0.057	0.00021	0.00078	-0.39	0.055	1.3e-11	2.1e-10	-0.33	0.077	4e-05	0.00016	-0.39	0.067	2.8e-08	1.6e-07	-0.27	0.067	6.5e-05	0.00034
NABP1	0.26	0.046	4.1e-08	4.3e-07	0.21	0.044	4.7e-06	2.3e-05	0.11	0.042	0.0087	0.014	0.32	0.049	3.4e-10	4.8e-09	0.098	0.042	0.021	0.049	0.22	0.046	2.3e-06	1.6e-05	0.0011	0.045	0.98	0.99	0.012	0.051	0.81	0.86	-0.13	0.053	0.017	0.035	0.48	0.051	2.7e-18	1.1e-16	0.14	0.052	0.0092	0.018	0.07	0.043	0.11	0.15	0.15	0.043	0.00061	0.0024
NABP2	0.26	0.046	7.3e-08	7.3e-07	0.23	0.048	5.3e-06	2.6e-05	0.44	0.059	2.3e-12	1.6e-11	0.23	0.049	5.3e-06	2.9e-05	0.085	0.045	0.061	0.12	0.2	0.05	6.9e-05	0.00032	0.035	0.051	0.5	0.61	0.16	0.058	0.0051	0.012	-0.011	0.046	0.81	0.86	0.18	0.045	8.7e-05	0.00035	0.26	0.048	2.5e-07	1.8e-06	0.28	0.052	1.9e-07	9e-07	0.21	0.047	1.6e-05	0.0001
NACA	-0.045	0.026	0.087	0.15	-0.015	0.024	0.51	0.6	0.15	0.029	4e-07	1.2e-06	0.0031	0.028	0.91	0.94	-0.062	0.026	0.017	0.041	-0.059	0.025	0.02	0.042	-0.015	0.029	0.59	0.69	-0.059	0.033	0.078	0.13	0.0024	0.022	0.92	0.94	-0.069	0.026	0.0075	0.018	0.051	0.033	0.12	0.17	0.024	0.025	0.33	0.4	0.039	0.026	0.13	0.21
NACC1	0.064	0.066	0.34	0.45	0.16	0.074	0.03	0.055	0.29	0.074	9.4e-05	0.0002	0.18	0.071	0.011	0.024	0.027	0.072	0.71	0.79	0.17	0.072	0.019	0.04	0.12	0.074	0.096	0.16	0.25	0.081	0.002	0.0054	0.075	0.069	0.28	0.37	0.15	0.065	0.022	0.045	0.26	0.075	0.00068	0.0019	0.26	0.069	0.00024	0.00061	0.19	0.068	0.0054	0.015
NACC2	-0.0011	0.081	0.99	0.99	-0.16	0.078	0.037	0.064	-0.3	0.086	0.00052	0.00099	-0.098	0.1	0.33	0.42	-0.24	0.085	0.0049	0.015	-0.15	0.075	0.045	0.083	-0.34	0.088	0.00016	0.0008	-0.13	0.087	0.13	0.19	-0.0077	0.083	0.93	0.95	0.14	0.079	0.072	0.13	-0.35	0.1	0.00057	0.0016	-0.26	0.079	0.001	0.0023	-0.13	0.068	0.05	0.097
NADK	0.22	0.036	4.6e-09	5.9e-08	0.31	0.035	3.8e-16	2.1e-14	0.42	0.047	5.8e-17	1e-15	0.28	0.041	1.5e-10	2.2e-09	0.21	0.037	2e-08	3.2e-07	0.25	0.037	2e-10	3.3e-09	0.15	0.037	5e-05	0.00029	0.22	0.042	3.4e-07	2.7e-06	0.16	0.034	6e-06	3.4e-05	0.19	0.032	4.1e-09	4.2e-08	0.3	0.042	8.4e-12	2.6e-10	0.15	0.038	0.00013	0.00036	0.17	0.033	2.5e-07	2.7e-06
NADK2	-0.019	0.038	0.62	0.71	-0.081	0.042	0.057	0.094	-0.076	0.036	0.039	0.055	-0.0077	0.042	0.85	0.89	-0.048	0.042	0.25	0.35	-0.057	0.042	0.17	0.26	-0.017	0.057	0.76	0.83	-0.066	0.046	0.15	0.23	0.053	0.046	0.25	0.34	-0.02	0.032	0.53	0.63	-0.05	0.041	0.22	0.29	-0.17	0.036	6e-06	2.1e-05	-0.08	0.034	0.019	0.043
NADSYN1	-0.042	0.024	0.077	0.14	0.0094	0.025	0.71	0.77	0.00024	0.022	0.99	0.99	-0.03	0.026	0.25	0.34	-0.025	0.026	0.34	0.46	0.0075	0.023	0.75	0.81	-0.11	0.024	4.3e-06	3.6e-05	-0.098	0.031	0.0018	0.0049	-0.17	0.026	1.5e-09	2.1e-08	-0.011	0.023	0.64	0.73	-0.00047	0.026	0.99	0.99	0.064	0.022	0.0036	0.0072	0.033	0.024	0.16	0.26
NAE1	-0.045	0.024	0.067	0.12	-0.042	0.027	0.12	0.18	-0.023	0.026	0.37	0.43	-0.031	0.028	0.28	0.36	-0.0095	0.029	0.74	0.81	0.0029	0.028	0.92	0.94	0.0068	0.027	0.8	0.86	-0.057	0.029	0.046	0.081	0.029	0.027	0.28	0.37	-0.042	0.023	0.074	0.13	-0.049	0.027	0.068	0.11	-0.035	0.026	0.19	0.25	-0.046	0.024	0.052	0.1
NAF1	0.13	0.045	0.0046	0.013	0.12	0.056	0.036	0.064	0.18	0.053	0.00094	0.0017	0.14	0.05	0.0053	0.012	0.037	0.053	0.49	0.6	0.18	0.049	0.00048	0.0017	0.16	0.051	0.0016	0.0053	0.13	0.052	0.014	0.029	0.15	0.051	0.0038	0.0097	0.088	0.051	0.088	0.15	0.2	0.066	0.0023	0.0055	0.046	0.06	0.44	0.52	0.16	0.048	0.0011	0.0039
NAGA	-0.073	0.032	0.022	0.048	0.011	0.03	0.72	0.78	0.052	0.031	0.095	0.12	-0.0024	0.034	0.94	0.96	-0.062	0.034	0.068	0.13	-0.024	0.031	0.44	0.54	0.083	0.033	0.014	0.034	-0.038	0.043	0.38	0.47	-0.021	0.029	0.47	0.57	-0.033	0.041	0.42	0.53	0.017	0.043	0.69	0.75	0.045	0.036	0.21	0.28	-0.079	0.037	0.033	0.069
NAGK	0.13	0.027	5.9e-06	3.7e-05	0.16	0.032	1.6e-06	9.1e-06	0.029	0.031	0.35	0.4	0.16	0.037	2.4e-05	0.00011	0.21	0.035	1.4e-08	2.3e-07	0.14	0.031	8.9e-06	5.2e-05	0.22	0.034	9.6e-10	2.2e-08	0.21	0.037	4.3e-08	4.3e-07	0.26	0.033	1.3e-13	4.4e-12	0.1	0.028	0.00037	0.0013	0.15	0.038	0.00012	0.00041	0.11	0.029	0.00018	0.00049	0.045	0.028	0.11	0.19
NAGLU	-0.016	0.039	0.68	0.77	0.098	0.05	0.051	0.085	-0.068	0.041	0.098	0.13	-0.043	0.044	0.33	0.42	0.088	0.043	0.041	0.083	0.054	0.039	0.17	0.25	0.072	0.046	0.12	0.2	0.083	0.039	0.036	0.066	0.11	0.039	0.0037	0.0096	-0.041	0.038	0.27	0.37	0.11	0.039	0.004	0.0089	0.022	0.04	0.58	0.65	-0.014	0.04	0.73	0.81
NAGPA	-0.044	0.031	0.16	0.24	-0.052	0.033	0.11	0.17	-0.1	0.03	0.00057	0.0011	-0.074	0.034	0.03	0.056	-0.0047	0.031	0.88	0.92	-0.032	0.033	0.33	0.43	0.033	0.039	0.4	0.52	0.032	0.034	0.35	0.44	0.0079	0.032	0.8	0.85	0.0019	0.03	0.95	0.96	-0.057	0.037	0.13	0.18	-0.029	0.036	0.42	0.5	-0.047	0.032	0.15	0.24
NAGPA-AS1	-0.32	0.063	8.8e-07	6.8e-06	-0.26	0.066	0.00011	0.00039	-0.53	0.07	5e-13	4e-12	-0.17	0.073	0.021	0.041	-0.14	0.071	0.059	0.11	-0.27	0.068	7.7e-05	0.00035	-0.1	0.068	0.13	0.21	-0.22	0.083	0.0089	0.02	0.0078	0.069	0.91	0.93	-0.22	0.058	0.00016	0.00059	-0.21	0.078	0.007	0.014	-0.23	0.06	0.00018	0.00047	-0.094	0.067	0.16	0.25
NAGS	0.053	0.059	0.37	0.49	-0.097	0.056	0.085	0.13	-0.24	0.058	4.2e-05	9.4e-05	-0.061	0.055	0.26	0.35	-0.14	0.062	0.028	0.062	-0.081	0.058	0.16	0.25	0.17	0.059	0.0048	0.014	0.0013	0.073	0.99	0.99	-0.033	0.062	0.6	0.68	0.14	0.057	0.017	0.036	-0.22	0.068	0.0012	0.003	-0.08	0.058	0.16	0.22	-0.19	0.054	0.00068	0.0026
NAIF1	-0.0013	0.037	0.97	0.98	0.0034	0.041	0.93	0.95	0.092	0.036	0.01	0.016	-0.0053	0.047	0.91	0.94	0.059	0.038	0.12	0.19	-0.051	0.039	0.19	0.27	-0.022	0.04	0.59	0.69	-0.03	0.045	0.5	0.59	0.057	0.038	0.14	0.2	0.022	0.031	0.48	0.58	0.1	0.04	0.013	0.025	0.058	0.037	0.12	0.17	-0.0056	0.036	0.88	0.91
NAIP	-0.24	0.07	0.00091	0.0032	-0.3	0.079	0.00024	0.00079	-0.3	0.076	0.00012	0.00025	-0.22	0.072	0.0021	0.0055	-0.34	0.08	3e-05	0.00019	-0.24	0.075	0.0015	0.0047	-0.31	0.078	9e-05	0.00048	-0.28	0.083	0.0011	0.0031	-0.26	0.079	0.0012	0.0036	-0.25	0.072	0.00061	0.002	-0.39	0.085	1.1e-05	4.8e-05	-0.22	0.072	0.0023	0.0049	-0.18	0.074	0.015	0.036
NAMPT	0.048	0.033	0.15	0.24	-0.021	0.04	0.61	0.68	0.32	0.054	7.4e-09	2.9e-08	-0.092	0.042	0.028	0.053	-0.055	0.04	0.16	0.25	0.0034	0.038	0.93	0.95	-0.042	0.039	0.28	0.38	-0.029	0.041	0.49	0.58	-0.16	0.039	9.3e-05	0.00039	0.022	0.035	0.53	0.63	0.034	0.048	0.48	0.56	0.0012	0.041	0.98	0.98	-0.11	0.038	0.003	0.0093
NANOS1	0.041	0.057	0.47	0.59	-0.14	0.06	0.023	0.043	-0.1	0.06	0.092	0.12	-0.074	0.059	0.21	0.29	-0.04	0.061	0.52	0.62	-0.1	0.053	0.059	0.11	-0.18	0.062	0.0042	0.012	-0.094	0.065	0.15	0.22	-0.26	0.054	2.4e-06	1.5e-05	0.0094	0.052	0.86	0.9	-0.13	0.059	0.026	0.046	-0.13	0.055	0.022	0.038	-0.088	0.053	0.098	0.17
NANP	0.16	0.069	0.022	0.049	0.18	0.057	0.0014	0.0037	0.32	0.071	1.3e-05	3.1e-05	0.082	0.077	0.29	0.38	-0.033	0.065	0.62	0.71	0.13	0.07	0.064	0.11	-0.017	0.087	0.85	0.89	0.083	0.093	0.37	0.47	0.029	0.066	0.66	0.74	0.1	0.067	0.13	0.2	0.33	0.079	5e-05	0.00019	0.13	0.064	0.043	0.067	-0.12	0.066	0.081	0.15
NANS	0.28	0.034	5.7e-15	2e-13	0.16	0.034	3.4e-06	1.8e-05	0.29	0.041	6.6e-12	4.2e-11	0.26	0.035	3.4e-12	6.9e-11	0.21	0.035	9.6e-09	1.7e-07	0.19	0.031	1.3e-09	1.9e-08	0.2	0.037	1.8e-07	2.3e-06	0.23	0.042	9.4e-08	8.6e-07	0.2	0.033	6.1e-09	7.4e-08	0.28	0.032	2.1e-16	7.1e-15	0.33	0.041	1.5e-13	7.8e-12	0.063	0.039	0.1	0.14	0.033	0.039	0.39	0.51
NAP1L1	-0.12	0.03	0.00012	0.00056	-0.21	0.033	3.7e-09	4.1e-08	-0.055	0.033	0.097	0.13	-0.1	0.034	0.0025	0.0064	-0.2	0.035	2.8e-08	4.4e-07	-0.15	0.032	5.2e-06	3.2e-05	-0.17	0.036	4.8e-06	3.9e-05	-0.16	0.039	5.3e-05	0.00023	-0.17	0.032	3.5e-07	2.7e-06	-0.13	0.03	2.4e-05	0.00011	-0.14	0.036	0.0001	0.00036	-0.15	0.031	1.9e-06	7.2e-06	-0.11	0.031	0.00056	0.0022
NAP1L2	-0.1	0.074	0.18	0.28	-0.14	0.081	0.09	0.14	-0.16	0.086	0.056	0.077	-0.064	0.09	0.48	0.57	0.12	0.085	0.17	0.26	0.07	0.079	0.38	0.48	-0.11	0.081	0.16	0.25	-0.082	0.098	0.4	0.49	0.088	0.08	0.27	0.36	0.17	0.076	0.031	0.061	-0.079	0.085	0.35	0.43	-0.13	0.082	0.12	0.16	-0.091	0.072	0.21	0.31
NAP1L3	-0.57	0.079	6.9e-12	1.5e-10	-0.88	0.095	2e-17	1.3e-15	-1.1	0.095	4e-26	5.6e-24	-0.77	0.094	2.6e-14	7.6e-13	-0.47	0.087	1.9e-07	2.4e-06	-0.62	0.072	3.3e-15	1.2e-13	-0.31	0.096	0.0016	0.0056	-0.38	0.092	5.4e-05	0.00023	0.14	0.11	0.22	0.31	-0.56	0.066	2.5e-15	7.1e-14	-0.73	0.096	9.6e-13	3.8e-11	-0.94	0.11	1.7e-14	3.6e-13	-1.2	0.11	9e-24	1.8e-21
NAP1L4	0.014	0.021	0.52	0.62	0.14	0.025	9e-08	7.1e-07	0.24	0.027	1.4e-16	2.3e-15	0.17	0.027	9.8e-10	1.3e-08	0.14	0.025	1.7e-07	2.2e-06	0.12	0.026	7.9e-06	4.7e-05	0.085	0.027	0.0021	0.007	0.062	0.023	0.0069	0.016	-0.024	0.025	0.35	0.44	0.0085	0.021	0.69	0.77	0.084	0.026	0.0013	0.0033	0.21	0.026	9.4e-14	1.7e-12	0.021	0.027	0.43	0.54
NAP1L5	0.21	0.058	0.00036	0.0014	0.027	0.061	0.66	0.73	0.34	0.067	6.2e-07	1.9e-06	0.05	0.067	0.45	0.54	0.089	0.059	0.13	0.22	-0.011	0.062	0.86	0.9	0.052	0.072	0.47	0.58	0.28	0.07	0.00013	0.00049	0.09	0.059	0.13	0.19	0.19	0.059	0.0014	0.004	0.063	0.072	0.38	0.46	0.046	0.06	0.45	0.52	-0.18	0.057	0.002	0.0066
NAPA	0.23	0.031	1e-12	2.6e-11	0.34	0.032	1e-20	1.1e-18	0.34	0.038	2.3e-17	4.6e-16	0.33	0.039	6.2e-15	2e-13	0.34	0.037	1e-17	8.4e-16	0.29	0.035	2.2e-14	7.3e-13	0.39	0.037	6.8e-21	8.8e-19	0.32	0.036	7.2e-16	4.2e-14	0.28	0.038	9.6e-12	2.2e-10	0.15	0.029	7.1e-07	4.6e-06	0.35	0.036	3.7e-18	4.8e-16	0.32	0.035	8.2e-17	2.7e-15	0.17	0.032	4.7e-07	4.7e-06
NAPA-AS1	0.049	0.046	0.29	0.4	0.011	0.055	0.84	0.88	0.039	0.05	0.44	0.49	0.081	0.057	0.15	0.22	0.02	0.05	0.69	0.78	0.056	0.055	0.3	0.4	-0.098	0.052	0.06	0.11	0.051	0.052	0.32	0.41	0.0042	0.059	0.94	0.96	-0.01	0.049	0.83	0.88	0.016	0.057	0.78	0.83	-0.019	0.052	0.71	0.77	-0.0042	0.052	0.94	0.96
NAPB	0.015	0.046	0.75	0.82	-0.03	0.058	0.61	0.68	-0.054	0.053	0.31	0.36	-0.065	0.053	0.22	0.3	-0.053	0.051	0.29	0.4	-0.055	0.052	0.29	0.39	-0.18	0.062	0.0051	0.014	-0.18	0.058	0.0024	0.0062	-0.055	0.049	0.26	0.35	0.032	0.048	0.51	0.61	-0.13	0.06	0.027	0.047	0.015	0.059	0.8	0.84	-0.0072	0.05	0.89	0.92
NAPEPLD	-0.21	0.036	2.5e-08	2.7e-07	-0.14	0.039	0.00042	0.0013	-0.1	0.039	0.0096	0.015	-0.076	0.039	0.053	0.09	-0.2	0.036	1.7e-07	2.1e-06	-0.15	0.039	0.00022	0.00087	-0.16	0.041	0.00013	0.00066	-0.15	0.045	0.0015	0.0042	-0.26	0.034	1.9e-12	5e-11	-0.19	0.036	2.8e-07	2e-06	-0.18	0.043	5.1e-05	0.00019	-0.13	0.037	0.00047	0.0011	-0.093	0.037	0.013	0.031
NAPG	-0.051	0.033	0.12	0.2	-0.04	0.034	0.24	0.32	-0.012	0.032	0.71	0.75	0.025	0.039	0.52	0.61	0.0072	0.036	0.84	0.89	-0.026	0.033	0.44	0.54	0.11	0.041	0.0054	0.015	-0.0028	0.038	0.94	0.96	0.13	0.034	0.00021	0.00079	7.4e-05	0.033	1	1	-0.049	0.036	0.17	0.24	-0.059	0.032	0.063	0.094	-0.049	0.033	0.14	0.22
NAPRT	0.19	0.23	0.4	0.52	0.42	0.24	0.084	0.13	0.14	0.22	0.52	0.57	0.36	0.25	0.15	0.22	0.39	0.25	0.12	0.2	0.32	0.25	0.19	0.28	0.49	0.25	0.057	0.11	0.52	0.26	0.044	0.078	0.31	0.26	0.24	0.33	0.23	0.22	0.3	0.4	0.4	0.26	0.12	0.17	0.36	0.24	0.13	0.18	0.28	0.22	0.2	0.3
NAPSA	-0.22	0.06	0.00028	0.0011	-0.2	0.067	0.0029	0.0069	-0.24	0.069	0.00054	0.001	-0.12	0.08	0.14	0.2	-0.11	0.067	0.12	0.19	-0.25	0.073	0.00071	0.0024	-0.07	0.072	0.33	0.44	-0.24	0.087	0.0073	0.017	-0.083	0.07	0.24	0.33	-0.39	0.061	5.2e-10	6.4e-09	-0.034	0.069	0.62	0.69	-0.011	0.072	0.88	0.91	-0.11	0.066	0.11	0.18
NAPSB	-0.21	0.07	0.0029	0.0087	0.037	0.076	0.62	0.7	0.31	0.09	0.00059	0.0011	0.092	0.076	0.23	0.31	0.077	0.085	0.37	0.48	0.091	0.07	0.19	0.28	0.015	0.083	0.86	0.9	-0.057	0.11	0.59	0.67	0.071	0.099	0.47	0.57	-0.0035	0.057	0.95	0.97	0.67	0.12	7.6e-08	6.4e-07	0.21	0.054	0.00011	0.0003	0.18	0.073	0.012	0.03
NARF	0.063	0.026	0.018	0.041	0.16	0.026	7.6e-09	7.9e-08	0.24	0.031	1.8e-13	1.5e-12	0.09	0.03	0.0029	0.0073	0.084	0.028	0.0032	0.01	0.092	0.027	0.0009	0.0029	0.081	0.028	0.0041	0.012	0.066	0.029	0.026	0.05	-0.02	0.029	0.5	0.6	0.088	0.026	0.00082	0.0026	0.12	0.03	0.00017	0.00056	0.15	0.028	3.7e-07	1.7e-06	-0.021	0.029	0.47	0.58
NARFL	-0.03	0.041	0.46	0.58	0.0078	0.039	0.84	0.88	-0.055	0.035	0.12	0.15	-0.0053	0.037	0.89	0.92	0.03	0.038	0.43	0.55	0.015	0.036	0.67	0.75	0.089	0.04	0.029	0.062	-0.018	0.042	0.66	0.74	-0.0035	0.035	0.92	0.94	-0.029	0.035	0.42	0.52	-0.015	0.04	0.71	0.77	-0.023	0.037	0.54	0.61	-0.051	0.034	0.14	0.22
NARS	0.093	0.025	0.00024	0.001	0.054	0.027	0.049	0.084	0.056	0.026	0.03	0.044	0.077	0.028	0.0057	0.013	0.063	0.026	0.017	0.042	0.07	0.025	0.0059	0.015	0.041	0.03	0.17	0.26	0.088	0.03	0.0032	0.008	0.11	0.028	9.4e-05	0.00039	0.085	0.023	0.00037	0.0013	0.1	0.028	0.00042	0.0012	0.045	0.026	0.088	0.13	0.015	0.025	0.54	0.65
NARS2	-0.031	0.028	0.27	0.38	-0.1	0.034	0.003	0.0071	-0.06	0.035	0.086	0.11	-0.021	0.034	0.55	0.63	-0.02	0.036	0.57	0.68	-0.041	0.036	0.26	0.35	-0.0016	0.044	0.97	0.98	0.027	0.036	0.45	0.54	0.072	0.04	0.076	0.13	-0.062	0.029	0.035	0.068	-0.028	0.037	0.46	0.53	-0.14	0.032	2.5e-05	7.9e-05	-0.12	0.035	0.0012	0.0044
NASP	-0.026	0.022	0.25	0.36	0.05	0.028	0.079	0.13	0.36	0.051	1.4e-11	8.4e-11	-0.042	0.029	0.14	0.21	-0.027	0.027	0.32	0.43	-0.0043	0.023	0.85	0.9	0.034	0.041	0.41	0.52	-0.1	0.027	0.00031	0.0011	-0.087	0.029	0.0032	0.0084	-0.033	0.021	0.13	0.2	0.13	0.038	0.00068	0.0019	0.17	0.042	6.8e-05	0.00019	0.1	0.029	0.00045	0.0018
NAT1	0.032	0.042	0.44	0.56	0.22	0.043	1.1e-06	6.3e-06	0.39	0.055	1.9e-11	1.1e-10	0.19	0.049	0.00021	0.00073	0.088	0.051	0.084	0.15	0.17	0.04	4.6e-05	0.00022	0.12	0.045	0.01	0.026	0.06	0.052	0.25	0.33	-0.046	0.047	0.33	0.43	0.0096	0.043	0.82	0.87	0.18	0.058	0.0023	0.0054	0.34	0.048	3.6e-11	3.7e-10	0.2	0.045	9.7e-06	6.8e-05
NAT10	0.039	0.02	0.056	0.1	-0.024	0.026	0.35	0.43	-0.028	0.025	0.28	0.33	-0.049	0.032	0.14	0.2	-0.014	0.032	0.67	0.75	-0.01	0.027	0.71	0.78	-0.0051	0.034	0.88	0.92	-0.018	0.029	0.53	0.61	0.036	0.028	0.2	0.28	0.0082	0.023	0.72	0.79	0.033	0.033	0.32	0.4	-0.04	0.028	0.16	0.21	0.021	0.028	0.46	0.57
NAT14	0.28	0.057	2.9e-06	2e-05	0.32	0.059	1.3e-07	9.7e-07	0.39	0.06	3.7e-10	1.8e-09	0.33	0.057	3.2e-08	3e-07	0.24	0.065	0.00025	0.0012	0.24	0.063	0.00024	0.00095	0.094	0.065	0.15	0.24	0.21	0.073	0.0038	0.0094	0.13	0.054	0.018	0.038	0.15	0.055	0.007	0.017	0.29	0.065	1.2e-05	5.5e-05	0.21	0.054	0.00011	0.0003	0.26	0.053	2.2e-06	1.8e-05
NAT6	0.053	0.035	0.14	0.22	0.017	0.045	0.7	0.77	-0.19	0.049	0.0002	0.0004	0.11	0.046	0.015	0.03	0.084	0.038	0.027	0.06	0.076	0.042	0.07	0.12	0.19	0.052	0.00033	0.0014	0.15	0.046	0.0011	0.0031	0.29	0.046	3.5e-09	4.5e-08	0.006	0.034	0.86	0.9	0.043	0.045	0.35	0.42	-0.1	0.051	0.048	0.073	-0.08	0.04	0.045	0.089
NAT9	0.059	0.029	0.045	0.087	0.013	0.038	0.74	0.8	-0.18	0.039	9.9e-06	2.5e-05	0.0066	0.032	0.84	0.88	0.11	0.034	0.0014	0.0051	0.042	0.031	0.18	0.26	0.14	0.043	0.0011	0.0041	0.065	0.034	0.058	0.099	0.29	0.038	1.4e-12	3.7e-11	-0.0025	0.026	0.93	0.95	0.058	0.039	0.14	0.2	-0.073	0.042	0.087	0.13	0.086	0.039	0.03	0.064
NATD1	-0.43	0.082	3.4e-07	2.9e-06	-0.49	0.074	3.4e-10	4.9e-09	-0.41	0.076	2.2e-07	7.1e-07	-0.52	0.079	3.7e-10	5.2e-09	-0.48	0.09	1.9e-07	2.3e-06	-0.59	0.072	2e-14	6.6e-13	-0.58	0.08	5.4e-12	2.2e-10	-0.85	0.085	7.5e-19	6.7e-17	-0.85	0.087	1.4e-18	1.1e-16	-0.3	0.07	3.3e-05	0.00015	-0.57	0.085	1.6e-10	3.3e-09	-0.43	0.074	2e-08	1.1e-07	-0.43	0.065	2.5e-10	5.8e-09
NAV1	-0.48	0.08	7.1e-09	8.7e-08	-0.6	0.097	3e-09	3.4e-08	-0.59	0.095	1.9e-09	8.2e-09	-0.53	0.098	1.9e-07	1.4e-06	-0.1	0.089	0.25	0.35	-0.36	0.069	4.4e-07	3.6e-06	-0.032	0.096	0.74	0.81	-0.34	0.11	0.0023	0.0061	0.22	0.089	0.014	0.03	-0.33	0.075	1.4e-05	6.6e-05	-0.31	0.085	0.00038	0.0011	-0.39	0.09	2.5e-05	7.8e-05	-0.3	0.088	0.00078	0.0029
NAV2	-0.016	0.04	0.7	0.78	-0.041	0.078	0.6	0.67	-0.53	0.078	1.4e-10	7.2e-10	0.13	0.075	0.092	0.14	-0.17	0.069	0.014	0.035	0.098	0.09	0.28	0.38	-0.16	0.057	0.0051	0.014	-0.23	0.12	0.053	0.091	-0.13	0.083	0.11	0.17	-0.26	0.061	3.8e-05	0.00017	-0.63	0.083	1.6e-12	6e-11	-0.2	0.054	0.00038	0.00094	-0.07	0.036	0.052	0.1
NBAS	-0.099	0.049	0.046	0.09	-0.19	0.053	0.0005	0.0015	-0.14	0.052	0.0064	0.01	-0.13	0.053	0.013	0.027	-0.099	0.058	0.088	0.16	-0.18	0.052	0.00088	0.0029	-0.22	0.052	5.3e-05	0.0003	-0.19	0.06	0.0019	0.0051	-0.16	0.052	0.0031	0.0082	-0.12	0.049	0.013	0.029	-0.22	0.06	0.00032	0.00095	-0.18	0.05	0.00048	0.0012	-0.049	0.047	0.3	0.41
NBEA	-0.18	0.094	0.05	0.096	-0.64	0.14	5.7e-06	2.8e-05	-0.45	0.12	0.00033	0.00066	-0.52	0.13	0.00012	0.00045	-0.017	0.13	0.9	0.93	-0.47	0.11	2.7e-05	0.00014	-0.15	0.13	0.26	0.36	-0.34	0.13	0.0085	0.019	0.25	0.14	0.07	0.12	-0.56	0.071	8.6e-14	2e-12	-0.37	0.11	0.0013	0.0033	-0.6	0.11	1.3e-07	6.6e-07	-0.66	0.11	8.8e-09	1.4e-07
NBEAL1	-0.27	0.081	0.001	0.0036	-0.41	0.089	7.4e-06	3.5e-05	-0.24	0.086	0.0064	0.01	-0.29	0.08	0.00034	0.0011	-0.3	0.08	0.00025	0.0012	-0.25	0.075	0.001	0.0033	-0.35	0.079	1.4e-05	9.6e-05	-0.4	0.086	7.3e-06	4e-05	-0.32	0.072	1.8e-05	9.2e-05	-0.19	0.07	0.0066	0.016	-0.27	0.094	0.0042	0.0093	-0.27	0.076	0.00051	0.0012	-0.23	0.071	0.0012	0.0043
NBEAL2	0.098	0.066	0.14	0.22	0.11	0.072	0.14	0.2	0.16	0.063	0.011	0.016	-0.12	0.061	0.052	0.088	-0.093	0.064	0.15	0.23	-0.01	0.06	0.87	0.91	-0.11	0.062	0.072	0.13	0.12	0.08	0.13	0.19	-0.2	0.067	0.003	0.0079	0.19	0.072	0.007	0.017	0.0058	0.074	0.94	0.95	0.2	0.067	0.0032	0.0066	0.19	0.073	0.01	0.026
NBN	0.079	0.026	0.0023	0.0072	0.027	0.029	0.36	0.45	0.16	0.031	3.3e-07	1e-06	0.068	0.029	0.021	0.041	0.053	0.028	0.057	0.11	0.032	0.029	0.26	0.36	0.13	0.034	0.00016	0.00077	0.07	0.032	0.028	0.054	0.17	0.033	3e-07	2.3e-06	0.08	0.025	0.0012	0.0036	0.049	0.031	0.12	0.17	0.079	0.028	0.0048	0.0094	0.048	0.027	0.079	0.14
NBPF1	-0.05	0.064	0.43	0.55	-0.35	0.086	8.5e-05	0.00031	-0.81	0.1	7e-14	6.5e-13	-0.49	0.091	1.9e-07	1.5e-06	-0.1	0.084	0.21	0.31	-0.22	0.08	0.0074	0.018	-0.033	0.093	0.72	0.79	0.022	0.084	0.79	0.84	0.36	0.095	0.00019	0.00072	-0.14	0.06	0.016	0.035	-0.41	0.09	1e-05	4.6e-05	-0.67	0.098	8.4e-11	7.9e-10	-0.51	0.093	9.6e-08	1.2e-06
NBPF10	-0.082	0.047	0.083	0.15	-0.12	0.051	0.022	0.042	-0.28	0.057	1.8e-06	5.2e-06	-0.17	0.057	0.0026	0.0067	-0.091	0.062	0.14	0.23	-0.1	0.052	0.053	0.096	-0.13	0.068	0.065	0.12	-0.2	0.061	0.0015	0.0042	-0.044	0.064	0.49	0.59	0.018	0.049	0.72	0.79	-0.25	0.061	7.8e-05	0.00028	-0.11	0.053	0.04	0.063	-0.12	0.054	0.026	0.057
NBPF11	-0.18	0.035	6.4e-07	5.1e-06	-0.29	0.043	2.8e-10	4.1e-09	-0.46	0.047	2.1e-19	6.7e-18	-0.44	0.045	5.1e-19	3.3e-17	-0.22	0.045	2.3e-06	2.1e-05	-0.23	0.046	8.5e-07	6.5e-06	-0.2	0.053	0.00019	0.00089	-0.26	0.047	9.1e-08	8.4e-07	-0.13	0.041	0.0016	0.0047	-0.16	0.035	4e-06	2.2e-05	-0.39	0.054	2.6e-11	6.8e-10	-0.23	0.042	9e-08	4.6e-07	-0.17	0.037	1.2e-05	7.9e-05
NBPF12	-0.22	0.036	2.1e-09	2.9e-08	-0.24	0.043	1.2e-07	8.8e-07	-0.39	0.047	7.1e-15	7.9e-14	-0.28	0.044	7e-10	9.3e-09	-0.19	0.047	6.1e-05	0.00036	-0.18	0.041	1.6e-05	8.8e-05	-0.22	0.052	4e-05	0.00024	-0.24	0.048	9.5e-07	6.7e-06	-0.19	0.039	3.5e-06	2.1e-05	-0.19	0.036	2.3e-07	1.7e-06	-0.35	0.054	1.1e-09	1.7e-08	-0.22	0.045	1.6e-06	6.5e-06	-0.17	0.043	8.3e-05	0.00042
NBPF14	-0.089	0.047	0.059	0.11	-0.17	0.049	0.00046	0.0014	-0.29	0.055	2.7e-07	8.5e-07	-0.21	0.049	2.2e-05	0.0001	-0.12	0.053	0.019	0.046	-0.21	0.051	6.8e-05	0.00031	-0.16	0.052	0.0029	0.0089	-0.26	0.052	1.7e-06	1.1e-05	-0.11	0.056	0.056	0.098	0.027	0.049	0.58	0.68	-0.31	0.06	7.5e-07	4.6e-06	-0.15	0.053	0.005	0.0099	-0.12	0.051	0.019	0.044
NBPF15	-0.21	0.05	3.1e-05	0.00016	-0.41	0.065	1.1e-09	1.3e-08	-0.6	0.065	1.1e-17	2.4e-16	-0.39	0.049	7.4e-14	2e-12	-0.19	0.043	1.1e-05	8.3e-05	-0.25	0.044	5.3e-08	5.4e-07	-0.24	0.046	3.4e-07	4.1e-06	-0.17	0.062	0.0058	0.014	-0.21	0.044	4.4e-06	2.6e-05	0.12	0.058	0.034	0.066	-0.29	0.068	4.1e-05	0.00016	-0.59	0.081	6.3e-12	7.7e-11	-0.36	0.084	2.8e-05	0.00017
NBPF20	-0.13	0.066	0.046	0.09	-0.22	0.058	0.00016	0.00054	-0.32	0.069	4.3e-06	1.1e-05	-0.24	0.06	0.00011	0.00041	-0.12	0.067	0.085	0.15	-0.2	0.054	0.00034	0.0013	-0.15	0.059	0.013	0.031	-0.18	0.073	0.012	0.026	-0.17	0.061	0.0059	0.014	-0.031	0.058	0.6	0.69	-0.26	0.068	0.00019	0.0006	-0.32	0.053	1.2e-08	7.2e-08	-0.11	0.052	0.039	0.079
NBPF25P	-0.084	0.05	0.091	0.16	-0.071	0.048	0.14	0.21	-0.18	0.05	0.00035	0.00069	-0.21	0.053	8.7e-05	0.00034	-0.1	0.049	0.038	0.079	-0.15	0.049	0.0029	0.0082	-0.055	0.053	0.3	0.4	-0.075	0.054	0.16	0.24	-0.033	0.049	0.5	0.59	-0.025	0.045	0.59	0.68	-0.11	0.055	0.04	0.066	-0.092	0.048	0.058	0.087	-0.11	0.041	0.012	0.03
NBPF3	-0.26	0.063	6.7e-05	0.00032	-0.39	0.11	0.0004	0.0012	-0.46	0.11	1.5e-05	3.6e-05	-0.51	0.11	1.2e-05	5.9e-05	-0.25	0.099	0.014	0.035	-0.4	0.081	1.4e-06	1e-05	-0.49	0.2	0.016	0.038	-0.32	0.078	7.4e-05	0.0003	-0.2	0.13	0.12	0.19	-0.25	0.059	4.3e-05	0.00019	-0.36	0.094	0.0002	0.00064	-0.4	0.09	1.9e-05	6.2e-05	-0.26	0.095	0.0067	0.018
NBPF8	-0.0082	0.056	0.88	0.92	-0.31	0.075	4.8e-05	0.00019	-0.43	0.074	2.7e-08	9.8e-08	-0.33	0.068	2.8e-06	1.6e-05	-0.11	0.063	0.073	0.13	-0.22	0.066	0.0012	0.0038	-0.23	0.067	0.0007	0.0027	-0.22	0.064	0.00071	0.0022	-0.15	0.065	0.019	0.038	0.035	0.062	0.57	0.67	-0.35	0.078	1.4e-05	6.1e-05	-0.42	0.086	2.5e-06	9.4e-06	-0.19	0.092	0.039	0.08
NBPF9	-0.08	0.054	0.14	0.22	-0.44	0.086	7.5e-07	4.6e-06	-0.56	0.08	1.5e-11	9e-11	-0.49	0.072	1.3e-10	2e-09	-0.2	0.069	0.0044	0.013	-0.35	0.068	6.1e-07	4.8e-06	-0.33	0.076	2.3e-05	0.00015	-0.28	0.058	3.8e-06	2.3e-05	-0.26	0.065	9.1e-05	0.00038	-0.0023	0.056	0.97	0.98	-0.34	0.092	0.00035	0.001	-0.41	0.082	1.2e-06	4.9e-06	-0.22	0.075	0.0042	0.012
NBR1	-0.051	0.023	0.027	0.058	-0.032	0.023	0.16	0.23	-0.043	0.028	0.12	0.15	-0.04	0.027	0.13	0.2	-0.032	0.025	0.2	0.3	-0.03	0.024	0.22	0.31	-0.14	0.026	4.2e-07	4.9e-06	-0.15	0.027	3.8e-08	3.9e-07	-0.18	0.022	1.5e-13	5e-12	-0.031	0.02	0.12	0.19	-0.061	0.027	0.024	0.043	-0.024	0.025	0.34	0.41	-0.004	0.026	0.88	0.91
NBR2	-0.12	0.055	0.032	0.066	-0.18	0.059	0.0028	0.0068	-0.18	0.058	0.0026	0.0045	-0.096	0.06	0.11	0.17	-0.13	0.06	0.034	0.072	-0.13	0.058	0.023	0.048	-0.18	0.062	0.0032	0.0098	-0.17	0.06	0.005	0.012	-0.27	0.065	6e-05	0.00026	-0.13	0.046	0.0042	0.011	-0.24	0.067	0.00047	0.0013	-0.13	0.056	0.017	0.03	-0.0036	0.058	0.95	0.97
NCALD	-0.2	0.12	0.093	0.16	0.3	0.089	0.00082	0.0023	0.053	0.054	0.33	0.38	0.95	0.1	1.5e-17	7.7e-16	-0.13	0.073	0.089	0.16	0.41	0.078	3.7e-07	3.1e-06	0.26	0.06	2.7e-05	0.00017	-0.1	0.12	0.42	0.51	0.049	0.057	0.39	0.49	-0.22	0.067	0.0011	0.0034	-0.052	0.063	0.41	0.49	-0.009	0.045	0.84	0.87	-0.1	0.047	0.031	0.065
NCAM1	-0.044	0.032	0.17	0.26	-0.12	0.15	0.43	0.51	0.11	0.1	0.27	0.32	0.05	0.042	0.23	0.32	-0.042	0.04	0.3	0.41	0.011	0.035	0.75	0.81	0.036	0.08	0.65	0.74	-0.098	0.058	0.094	0.15	0.017	0.055	0.76	0.82	-0.034	0.06	0.58	0.67	-0.0001	0.04	1	1	-0.39	0.18	0.026	0.044	-0.65	0.19	0.00063	0.0024
NCAPD2	0.032	0.033	0.34	0.45	0.077	0.036	0.03	0.055	0.35	0.063	5.2e-08	1.8e-07	-0.11	0.048	0.02	0.039	-0.00081	0.036	0.98	0.99	-0.027	0.037	0.47	0.57	-0.13	0.051	0.0094	0.024	-0.13	0.04	0.0017	0.0046	-0.19	0.042	1.1e-05	5.8e-05	0.047	0.03	0.12	0.19	0.15	0.046	0.0013	0.0034	0.22	0.05	2e-05	6.4e-05	0.019	0.038	0.62	0.72
NCAPD3	-0.061	0.032	0.062	0.11	-0.022	0.033	0.51	0.59	0.29	0.056	4.8e-07	1.5e-06	-0.066	0.042	0.12	0.18	-0.037	0.035	0.29	0.4	-0.057	0.034	0.093	0.15	-0.12	0.059	0.043	0.086	-0.22	0.039	8.4e-08	7.9e-07	-0.17	0.041	6.3e-05	0.00027	-0.013	0.032	0.69	0.77	0.067	0.044	0.13	0.18	0.072	0.044	0.1	0.14	0.0024	0.032	0.94	0.96
NCAPG	0.012	0.069	0.87	0.91	0.66	0.14	6e-06	2.9e-05	1.5	0.18	1.7e-14	1.7e-13	0.43	0.14	0.0017	0.0046	0.11	0.11	0.32	0.43	0.37	0.12	0.0033	0.009	0.051	0.12	0.66	0.75	0.037	0.15	0.8	0.85	-0.32	0.14	0.027	0.053	0.041	0.064	0.52	0.62	0.95	0.18	3.6e-07	2.4e-06	1.2	0.15	5.1e-13	7.9e-12	0.82	0.11	6.2e-12	2.1e-10
NCAPG2	-0.087	0.069	0.21	0.31	0.17	0.098	0.078	0.12	0.68	0.11	3.5e-09	1.5e-08	0.17	0.091	0.066	0.11	-0.13	0.13	0.32	0.43	0.084	0.067	0.21	0.3	-0.0072	0.084	0.93	0.95	0.21	0.11	0.066	0.11	0.053	0.097	0.58	0.67	0.17	0.085	0.048	0.088	0.5	0.1	1.5e-06	8.3e-06	0.32	0.092	0.00065	0.0015	0.12	0.061	0.059	0.11
NCAPH	0.087	0.048	0.068	0.12	0.36	0.096	0.00024	0.00078	1.4	0.14	1.7e-18	4.4e-17	-0.31	0.079	0.00013	0.00049	-0.13	0.085	0.12	0.2	0.29	0.095	0.0027	0.0077	-0.076	0.068	0.27	0.37	0.027	0.14	0.84	0.88	-0.47	0.09	4.5e-07	3.4e-06	0.23	0.063	0.00036	0.0013	0.23	0.096	0.016	0.029	0.71	0.09	2.7e-13	4.3e-12	0.43	0.073	1.8e-08	2.6e-07
NCAPH2	-0.035	0.028	0.21	0.31	0.042	0.028	0.14	0.2	0.21	0.035	1.3e-08	5e-08	-0.0043	0.028	0.88	0.91	0.0088	0.028	0.75	0.82	0.0033	0.028	0.9	0.93	0.12	0.04	0.0027	0.0084	-0.005	0.033	0.88	0.91	0.018	0.027	0.52	0.61	-0.016	0.03	0.6	0.69	0.055	0.031	0.077	0.12	0.1	0.028	0.00034	0.00085	0.0039	0.027	0.88	0.92
NCBP1	-0.033	0.027	0.23	0.34	-0.011	0.025	0.68	0.75	0.12	0.031	0.00019	0.00038	-0.055	0.035	0.12	0.18	-0.023	0.03	0.44	0.55	-0.035	0.027	0.2	0.28	-0.058	0.034	0.092	0.16	-0.069	0.035	0.055	0.094	-0.09	0.027	0.001	0.0032	-0.0077	0.025	0.76	0.82	-0.016	0.032	0.61	0.68	0.087	0.033	0.0083	0.016	0.083	0.029	0.0043	0.013
NCBP2	0.1	0.022	4.7e-06	3e-05	0.058	0.023	0.014	0.028	-0.034	0.024	0.16	0.19	0.049	0.024	0.048	0.083	0.07	0.023	0.0029	0.0095	0.079	0.024	0.00094	0.0031	0.05	0.025	0.045	0.088	0.09	0.024	0.0003	0.001	0.15	0.026	5.9e-08	5.6e-07	0.11	0.021	7.2e-08	5.9e-07	0.043	0.025	0.084	0.13	0.013	0.022	0.55	0.62	0.09	0.022	8.7e-05	0.00044
NCBP2-AS2	0.042	0.031	0.18	0.28	0.062	0.031	0.047	0.08	0.054	0.032	0.092	0.12	0.074	0.038	0.052	0.089	0.079	0.036	0.027	0.06	0.09	0.036	0.012	0.028	0.12	0.036	0.0013	0.0045	0.096	0.035	0.0064	0.015	0.084	0.034	0.014	0.031	0.043	0.031	0.17	0.25	0.078	0.038	0.042	0.069	0.0045	0.037	0.9	0.93	-0.065	0.035	0.066	0.12
NCDN	-0.016	0.037	0.65	0.75	0.049	0.042	0.24	0.32	0.028	0.035	0.41	0.47	0.15	0.041	0.00045	0.0014	0.13	0.039	0.00062	0.0026	0.1	0.034	0.0029	0.0081	0.15	0.044	0.00056	0.0022	0.084	0.04	0.037	0.068	0.09	0.033	0.0059	0.014	-0.076	0.035	0.029	0.058	0.063	0.038	0.099	0.15	0.011	0.035	0.75	0.8	0.0034	0.035	0.92	0.95
NCEH1	0.068	0.061	0.27	0.37	-0.043	0.063	0.5	0.58	-0.064	0.07	0.36	0.42	-0.11	0.076	0.15	0.22	-0.22	0.073	0.0034	0.011	-0.023	0.075	0.76	0.82	-0.055	0.081	0.5	0.61	0.033	0.093	0.72	0.79	0.28	0.072	0.0001	0.00042	0.055	0.058	0.35	0.45	-0.062	0.07	0.38	0.46	-0.051	0.05	0.31	0.38	-0.11	0.049	0.03	0.064
NCF1	-0.22	0.059	0.00022	0.00093	-0.3	0.061	1.4e-06	8e-06	-0.38	0.064	1e-08	3.9e-08	-0.2	0.074	0.0087	0.019	-0.13	0.068	0.064	0.12	-0.21	0.061	0.00067	0.0023	-0.084	0.091	0.35	0.47	-0.12	0.07	0.087	0.14	-0.089	0.084	0.29	0.39	-0.12	0.069	0.085	0.14	-0.068	0.068	0.32	0.4	-0.06	0.072	0.4	0.48	-0.037	0.088	0.67	0.76
NCF1B	-0.33	0.064	5.2e-07	4.2e-06	-0.55	0.073	1.4e-12	3.4e-11	-0.66	0.069	1.3e-18	3.4e-17	-0.51	0.076	2e-10	3e-09	-0.27	0.067	5.8e-05	0.00034	-0.42	0.069	7.7e-09	9.6e-08	-0.23	0.075	0.0022	0.0071	-0.3	0.075	0.00011	0.00042	-0.16	0.075	0.032	0.061	-0.36	0.068	2.5e-07	1.8e-06	-0.33	0.074	1.3e-05	5.6e-05	-0.34	0.075	8.5e-06	2.9e-05	-0.36	0.084	2.6e-05	0.00016
NCF1C	-0.28	0.06	5.2e-06	3.3e-05	-0.3	0.059	1.2e-06	7e-06	-0.5	0.064	2.6e-13	2.2e-12	-0.26	0.065	0.00011	0.00043	-0.24	0.062	0.0001	0.00056	-0.24	0.064	0.00017	0.00072	-0.082	0.078	0.3	0.4	-0.29	0.068	3.3e-05	0.00015	-0.15	0.079	0.053	0.093	-0.14	0.061	0.023	0.048	-0.19	0.07	0.0064	0.013	-0.08	0.067	0.23	0.29	-0.11	0.082	0.2	0.3
NCF2	0.0035	0.17	0.98	0.99	0.12	0.12	0.35	0.43	0.33	0.14	0.022	0.033	0.43	0.12	0.00073	0.0022	0.2	0.15	0.17	0.27	0.18	0.12	0.12	0.19	0.21	0.087	0.016	0.038	0.067	0.15	0.66	0.74	0.0071	0.11	0.95	0.96	0.06	0.15	0.69	0.77	0.47	0.13	0.00034	0.001	0.25	0.095	0.0086	0.016	0.16	0.088	0.065	0.12
NCF4	0.64	0.1	2.1e-09	2.9e-08	0.53	0.099	2e-07	1.4e-06	0.053	0.068	0.44	0.49	1.3	0.096	3.8e-31	1.1e-28	0.53	0.071	2.9e-12	1e-10	0.72	0.085	5.8e-15	2.1e-13	0.45	0.041	2.7e-22	4.2e-20	0.15	0.093	0.11	0.17	0.18	0.059	0.003	0.0079	0.32	0.069	7.2e-06	3.8e-05	0.38	0.11	0.0012	0.0031	0.076	0.11	0.48	0.55	0.16	0.12	0.19	0.28
NCK1	-0.051	0.024	0.037	0.075	0.052	0.028	0.069	0.11	0.12	0.026	4.2e-06	1.1e-05	0.053	0.027	0.055	0.092	0.0052	0.027	0.85	0.9	0.029	0.025	0.25	0.35	0.069	0.029	0.019	0.043	-0.068	0.027	0.014	0.029	0.00057	0.024	0.98	0.99	0.0074	0.023	0.75	0.82	0.0058	0.031	0.85	0.88	0.069	0.024	0.005	0.0099	0.04	0.026	0.13	0.21
NCK1-AS1	-0.07	0.043	0.1	0.17	0.13	0.047	0.0057	0.013	0.27	0.047	3.9e-08	1.4e-07	0.11	0.05	0.021	0.041	0.06	0.049	0.22	0.32	0.069	0.045	0.13	0.2	0.11	0.049	0.02	0.046	0.063	0.052	0.23	0.31	-0.016	0.052	0.77	0.82	-0.02	0.042	0.64	0.72	0.13	0.051	0.013	0.025	0.2	0.041	1.5e-06	5.9e-06	0.15	0.041	0.00029	0.0012
NCK2	0.056	0.032	0.082	0.14	-0.035	0.038	0.35	0.44	-0.072	0.034	0.037	0.052	-0.029	0.04	0.47	0.55	0.06	0.034	0.078	0.14	-0.023	0.033	0.48	0.58	0.083	0.036	0.022	0.05	-0.062	0.039	0.12	0.18	-0.089	0.04	0.027	0.052	0.077	0.034	0.022	0.046	-0.057	0.036	0.12	0.17	-0.1	0.045	0.028	0.047	0.047	0.056	0.4	0.51
NCKAP1	-0.13	0.16	0.39	0.51	-0.043	0.1	0.67	0.74	-0.23	0.11	0.03	0.044	-0.091	0.11	0.4	0.49	-0.29	0.097	0.0034	0.011	0.17	0.12	0.16	0.24	0.22	0.13	0.085	0.15	-0.05	0.16	0.75	0.81	0.19	0.099	0.062	0.11	-0.032	0.14	0.82	0.87	-0.27	0.14	0.067	0.1	-0.39	0.11	0.00062	0.0015	-0.39	0.11	0.00035	0.0015
NCKAP1L	0.071	0.033	0.034	0.07	0.1	0.032	0.0017	0.0044	0.3	0.042	4.1e-12	2.7e-11	0.004	0.038	0.92	0.94	0.056	0.032	0.079	0.14	0.022	0.029	0.45	0.55	-0.095	0.037	0.011	0.027	0.011	0.039	0.78	0.83	-0.11	0.032	0.00063	0.0021	0.064	0.027	0.017	0.036	0.082	0.041	0.045	0.074	0.23	0.039	2.7e-08	1.5e-07	0.18	0.035	8.6e-07	8e-06
NCKAP5L	-0.09	0.064	0.16	0.25	-0.26	0.07	0.00024	0.00077	-0.5	0.07	1.4e-11	8.8e-11	-0.42	0.074	3.6e-08	3.3e-07	-0.14	0.069	0.048	0.096	-0.17	0.068	0.011	0.026	-0.077	0.066	0.25	0.35	-0.24	0.071	0.00083	0.0025	0.0015	0.075	0.98	0.99	-0.072	0.059	0.22	0.32	-0.2	0.063	0.0014	0.0035	-0.28	0.066	4.5e-05	0.00013	-0.17	0.06	0.0046	0.013
NCKIPSD	0.021	0.034	0.55	0.65	-0.016	0.039	0.68	0.75	0.041	0.034	0.23	0.28	-8.2e-05	0.037	1	1	0.053	0.038	0.16	0.25	0.032	0.031	0.31	0.41	-0.02	0.051	0.69	0.77	-0.0026	0.047	0.96	0.97	0.07	0.034	0.042	0.077	0.014	0.031	0.65	0.73	0.044	0.036	0.22	0.29	-0.042	0.039	0.29	0.36	-0.027	0.042	0.52	0.63
NCL	0.04	0.022	0.069	0.12	0.016	0.024	0.51	0.59	0.092	0.03	0.002	0.0034	-0.015	0.026	0.57	0.65	-0.0054	0.025	0.83	0.88	0.028	0.024	0.24	0.34	0.024	0.025	0.35	0.46	0.0025	0.025	0.92	0.94	0.053	0.026	0.046	0.082	0.039	0.023	0.086	0.14	0.049	0.03	0.11	0.16	0.015	0.028	0.6	0.66	0.0083	0.025	0.74	0.81
NCLN	0.064	0.035	0.066	0.12	0.065	0.038	0.089	0.14	0.048	0.036	0.18	0.22	0.046	0.037	0.21	0.29	0.046	0.039	0.24	0.35	0.034	0.037	0.37	0.47	0.14	0.044	0.0022	0.0071	0.1	0.036	0.0041	0.01	0.099	0.036	0.0062	0.015	0.0018	0.036	0.96	0.97	0.096	0.038	0.013	0.024	0.043	0.036	0.24	0.3	0.03	0.036	0.4	0.52
NCOA1	-0.11	0.025	3.3e-05	0.00017	-0.054	0.029	0.059	0.098	-0.061	0.029	0.038	0.054	-0.072	0.03	0.018	0.035	-0.069	0.026	0.0093	0.025	-0.055	0.03	0.068	0.12	-0.12	0.032	0.00034	0.0015	-0.21	0.034	7.8e-09	9.7e-08	-0.17	0.029	2.4e-08	2.5e-07	-0.14	0.027	4.3e-07	2.9e-06	-0.17	0.033	2.7e-07	1.9e-06	-0.01	0.034	0.76	0.81	-0.12	0.042	0.0056	0.016
NCOA2	-0.11	0.053	0.048	0.093	-0.15	0.058	0.0085	0.018	-0.2	0.057	0.00055	0.0011	-0.13	0.067	0.047	0.08	-0.1	0.061	0.091	0.16	-0.13	0.057	0.021	0.043	-0.08	0.057	0.16	0.25	-0.2	0.065	0.0021	0.0057	-0.1	0.055	0.067	0.11	-0.042	0.049	0.39	0.5	-0.25	0.07	0.00047	0.0013	-0.17	0.054	0.0018	0.0039	-0.093	0.052	0.073	0.13
NCOA3	0.0061	0.052	0.91	0.94	-0.051	0.056	0.37	0.45	-0.11	0.056	0.052	0.071	0.03	0.061	0.63	0.7	0.036	0.061	0.55	0.66	-0.0071	0.06	0.9	0.93	-0.12	0.064	0.06	0.11	-0.18	0.066	0.0064	0.015	-0.13	0.062	0.044	0.08	-0.00051	0.049	0.99	0.99	-0.034	0.066	0.6	0.67	0.0065	0.061	0.91	0.94	-0.018	0.058	0.76	0.83
NCOA4	0.092	0.023	6.8e-05	0.00033	0.015	0.03	0.62	0.69	0.12	0.039	0.0016	0.0028	0.032	0.033	0.34	0.43	-0.014	0.032	0.66	0.75	0.011	0.026	0.68	0.76	-0.032	0.031	0.3	0.41	0.041	0.031	0.19	0.27	0.0096	0.029	0.74	0.8	0.095	0.022	2.8e-05	0.00013	0.11	0.034	0.0011	0.0028	0.12	0.033	0.00054	0.0013	0.058	0.027	0.036	0.074
NCOA5	-0.052	0.024	0.03	0.063	-0.079	0.025	0.002	0.005	-0.08	0.026	0.002	0.0035	-0.09	0.029	0.0026	0.0066	-0.093	0.026	0.00049	0.0021	-0.08	0.029	0.0063	0.016	-0.052	0.027	0.059	0.11	-0.16	0.028	4.4e-08	4.4e-07	-0.13	0.028	1.3e-05	6.9e-05	-0.068	0.024	0.0055	0.014	-0.073	0.032	0.023	0.042	-0.07	0.029	0.015	0.027	-0.013	0.027	0.62	0.72
NCOA6	-0.051	0.046	0.27	0.38	-0.1	0.049	0.035	0.062	-0.018	0.049	0.7	0.74	-0.13	0.051	0.0097	0.021	-0.099	0.051	0.055	0.11	-0.066	0.057	0.25	0.34	-0.14	0.054	0.0089	0.023	-0.13	0.059	0.023	0.045	-0.097	0.05	0.053	0.093	-0.031	0.047	0.51	0.61	-0.14	0.054	0.0089	0.018	-0.11	0.046	0.017	0.03	-0.024	0.046	0.6	0.7
NCOA7	0.2	0.038	1.6e-07	1.5e-06	-0.029	0.032	0.36	0.45	0.0021	0.03	0.95	0.95	-0.022	0.032	0.5	0.58	-0.057	0.028	0.047	0.094	0.082	0.031	0.0097	0.023	0.016	0.04	0.69	0.77	0.17	0.044	0.00018	0.00066	0.29	0.048	1.4e-08	1.5e-07	0.26	0.036	1.1e-11	1.8e-10	-0.047	0.036	0.2	0.26	-0.27	0.032	7.9e-15	1.8e-13	-0.083	0.036	0.022	0.049
NCOR1	-0.088	0.021	4.8e-05	0.00024	-0.016	0.022	0.46	0.55	0.033	0.023	0.15	0.19	-0.022	0.028	0.44	0.53	-0.0055	0.025	0.83	0.88	-0.027	0.025	0.27	0.36	-0.021	0.028	0.45	0.56	-0.041	0.026	0.12	0.18	-0.11	0.026	4.5e-05	0.0002	-0.09	0.021	1.7e-05	8.2e-05	-0.028	0.026	0.28	0.35	0.079	0.023	0.00086	0.002	0.012	0.022	0.59	0.7
NCOR2	-0.042	0.044	0.34	0.46	-0.004	0.044	0.93	0.95	-0.049	0.04	0.23	0.28	-0.11	0.047	0.018	0.036	-0.047	0.048	0.33	0.44	-0.03	0.045	0.5	0.6	0.0087	0.044	0.84	0.89	0.012	0.052	0.81	0.86	-0.056	0.047	0.24	0.33	-0.044	0.045	0.33	0.43	-0.068	0.046	0.14	0.19	0.14	0.042	0.0012	0.0026	0.096	0.038	0.012	0.03
NCR1	-0.048	0.098	0.62	0.72	0.064	0.095	0.5	0.59	0.11	0.068	0.097	0.13	0.16	0.087	0.061	0.1	-0.028	0.07	0.68	0.77	0.044	0.074	0.56	0.65	-0.18	0.17	0.31	0.42	-0.3	0.2	0.14	0.2	-0.25	0.15	0.087	0.14	0.048	0.076	0.53	0.63	0.04	0.068	0.55	0.63	-0.023	0.13	0.86	0.89	-0.88	0.14	1.1e-09	2.2e-08
NCR3	0.16	0.077	0.042	0.083	-0.042	0.088	0.63	0.71	-0.11	0.086	0.2	0.24	0.39	0.095	4.7e-05	0.0002	-0.33	0.09	0.00034	0.0015	0.28	0.088	0.0014	0.0044	-0.016	0.11	0.88	0.92	0.058	0.1	0.56	0.65	-0.16	0.1	0.11	0.17	0.033	0.095	0.73	0.8	-0.079	0.099	0.42	0.5	-1.2	0.11	3.7e-21	3.1e-19	-0.38	0.1	0.0004	0.0016
NCR3LG1	-0.057	0.096	0.56	0.66	-0.49	0.1	1.9e-06	1.1e-05	-0.34	0.092	0.00032	0.00063	0.036	0.069	0.61	0.69	-0.61	0.12	4.1e-07	4.6e-06	-0.011	0.11	0.92	0.95	-0.14	0.066	0.036	0.074	-0.58	0.13	1.1e-05	5.7e-05	-0.2	0.1	0.054	0.094	-0.078	0.11	0.46	0.56	-0.58	0.12	1.5e-06	8.3e-06	-1.2	0.12	2.2e-20	1.6e-18	-0.77	0.11	3.1e-11	8.9e-10
NCSTN	0.064	0.022	0.0033	0.0096	0.15	0.027	1.2e-07	9.4e-07	0.078	0.027	0.0048	0.0079	0.11	0.026	7.1e-05	0.00028	0.11	0.026	1.7e-05	0.00012	0.097	0.026	0.00027	0.001	0.11	0.029	0.00029	0.0013	0.035	0.031	0.26	0.35	0.11	0.026	5.8e-05	0.00025	0.036	0.022	0.1	0.17	0.14	0.027	3.3e-07	2.2e-06	0.16	0.026	5.8e-09	3.7e-08	0.1	0.03	0.0008	0.003
NDC1	-0.091	0.031	0.0039	0.011	-0.12	0.043	0.0073	0.016	0.15	0.052	0.0054	0.0088	-0.14	0.04	0.00068	0.0021	-0.12	0.039	0.0023	0.0079	-0.063	0.036	0.076	0.13	-0.088	0.056	0.12	0.2	-0.16	0.043	0.00026	0.00091	-0.022	0.041	0.59	0.68	-0.08	0.027	0.0037	0.0098	-0.0038	0.038	0.92	0.94	-0.083	0.039	0.036	0.057	-0.062	0.032	0.053	0.1
NDC80	0.4	0.064	1.9e-09	2.7e-08	0.55	0.066	9.4e-15	3.7e-13	0.96	0.091	1e-21	6.5e-20	0.57	0.075	7.9e-13	1.8e-11	0.44	0.066	2.7e-10	6.7e-09	0.35	0.06	2.1e-08	2.4e-07	0.18	0.063	0.0052	0.015	0.18	0.073	0.015	0.03	-0.092	0.071	0.2	0.28	0.61	0.06	3.7e-20	1.8e-18	0.51	0.089	5.2e-08	4.5e-07	0.79	0.08	4.7e-19	2.5e-17	0.81	0.071	6.6e-24	1.4e-21
NDE1	-0.018	0.031	0.55	0.66	-0.17	0.036	2.8e-06	1.5e-05	-0.22	0.033	1.2e-10	6.3e-10	-0.15	0.035	2.7e-05	0.00012	-0.11	0.031	0.00072	0.0029	-0.16	0.033	4.7e-06	3e-05	-0.09	0.031	0.0039	0.011	-0.14	0.037	0.00021	0.00075	-0.13	0.031	5.3e-05	0.00024	-0.005	0.03	0.87	0.9	-0.16	0.035	6.4e-06	3.1e-05	-0.11	0.033	0.00076	0.0018	-0.067	0.031	0.033	0.069
NDEL1	0.06	0.021	0.004	0.011	0.07	0.022	0.0018	0.0047	-0.024	0.022	0.27	0.32	0.036	0.019	0.065	0.11	0.044	0.019	0.022	0.051	0.032	0.02	0.12	0.18	0.11	0.024	1.5e-05	0.0001	0.082	0.024	0.00092	0.0027	0.077	0.022	0.00047	0.0016	0.057	0.021	0.0069	0.017	0.042	0.023	0.072	0.11	0.029	0.022	0.2	0.26	-0.0067	0.021	0.75	0.82
NDFIP1	0.062	0.047	0.19	0.29	0.02	0.034	0.55	0.63	0.013	0.028	0.65	0.7	0.065	0.029	0.025	0.047	0.057	0.027	0.037	0.078	0.0028	0.032	0.93	0.95	0.044	0.027	0.11	0.18	0.085	0.046	0.069	0.11	0.05	0.026	0.061	0.1	-0.0051	0.049	0.92	0.94	0.067	0.047	0.16	0.22	-0.038	0.033	0.26	0.32	-0.015	0.04	0.71	0.79
NDFIP2	-0.099	0.065	0.13	0.22	-0.08	0.069	0.25	0.33	-0.041	0.068	0.54	0.59	-0.43	0.082	4.2e-07	3e-06	-0.18	0.089	0.044	0.089	0.17	0.071	0.017	0.037	0.23	0.082	0.0061	0.017	-0.069	0.085	0.42	0.51	0.0031	0.08	0.97	0.98	-0.12	0.076	0.12	0.2	-0.16	0.078	0.038	0.064	0.09	0.074	0.23	0.29	0.17	0.067	0.014	0.035
NDN	0.24	0.043	7.4e-08	7.4e-07	0.3	0.074	8.5e-05	0.00031	0.54	0.087	2.2e-09	9.4e-09	0.37	0.1	0.00054	0.0017	0.27	0.065	4.8e-05	0.00029	0.26	0.07	0.00026	0.001	0.2	0.12	0.099	0.17	0.24	0.057	3.4e-05	0.00015	0.019	0.088	0.83	0.87	0.36	0.068	2.5e-07	1.8e-06	0.36	0.1	0.00062	0.0017	0.15	0.054	0.0056	0.011	0.088	0.034	0.011	0.028
NDNL2	-0.1	0.027	0.00014	0.00063	-0.0081	0.027	0.76	0.81	-0.11	0.027	0.00013	0.00027	0.012	0.032	0.71	0.77	0.0051	0.027	0.85	0.9	0.01	0.031	0.74	0.81	0.077	0.03	0.0098	0.025	0.0096	0.035	0.78	0.83	0.079	0.028	0.0059	0.014	-0.013	0.029	0.65	0.74	-0.07	0.035	0.05	0.081	-0.062	0.031	0.046	0.072	-0.11	0.032	0.0006	0.0023
NDOR1	0.014	0.034	0.69	0.77	0.011	0.038	0.78	0.83	0.0086	0.036	0.81	0.84	-0.097	0.039	0.012	0.026	-0.027	0.033	0.4	0.52	0.012	0.036	0.74	0.81	-0.057	0.043	0.19	0.28	-0.022	0.038	0.56	0.65	-0.077	0.036	0.033	0.063	-0.019	0.034	0.59	0.68	-0.022	0.042	0.6	0.67	0.041	0.035	0.24	0.3	0.061	0.036	0.095	0.16
NDRG1	-0.0064	0.038	0.87	0.91	0.06	0.037	0.11	0.17	-0.098	0.04	0.015	0.022	0.12	0.042	0.0058	0.013	0.06	0.036	0.099	0.17	0.034	0.034	0.33	0.43	0.0074	0.041	0.86	0.9	-0.11	0.044	0.014	0.029	-0.073	0.04	0.069	0.12	-0.048	0.037	0.19	0.28	-0.11	0.051	0.029	0.051	-0.19	0.037	9.7e-07	4e-06	-0.1	0.038	0.0094	0.024
NDRG2	0.0013	0.034	0.97	0.98	-0.26	0.048	1.5e-07	1.1e-06	-0.61	0.069	1.8e-16	2.8e-15	-0.33	0.056	1.7e-08	1.7e-07	-0.059	0.044	0.18	0.27	-0.14	0.047	0.0033	0.009	0.013	0.068	0.85	0.89	0.082	0.039	0.038	0.068	0.17	0.07	0.019	0.039	-0.062	0.033	0.061	0.11	-0.16	0.062	0.012	0.023	-0.44	0.072	4.1e-09	2.7e-08	-0.25	0.075	0.0011	0.004
NDRG3	-0.17	0.035	2.1e-06	1.5e-05	-0.28	0.032	7.4e-16	3.8e-14	-0.16	0.032	1.6e-06	4.4e-06	-0.27	0.036	2.9e-12	6e-11	-0.26	0.032	1.6e-14	8.1e-13	-0.32	0.033	9.5e-19	6.1e-17	-0.24	0.034	8.4e-12	3.2e-10	-0.25	0.037	3.6e-10	6.2e-09	-0.24	0.035	7.6e-11	1.4e-09	-0.2	0.034	1.3e-08	1.2e-07	-0.24	0.037	5.1e-10	8.7e-09	-0.13	0.032	7.6e-05	0.00022	-0.1	0.035	0.0042	0.012
NDST2	-0.047	0.023	0.043	0.084	-0.045	0.023	0.051	0.086	-0.2	0.028	2.4e-11	1.4e-10	-0.13	0.029	5.2e-06	2.8e-05	-0.033	0.027	0.21	0.32	-0.056	0.024	0.022	0.044	-0.054	0.032	0.087	0.15	-0.063	0.03	0.038	0.069	-0.0087	0.022	0.69	0.77	0.017	0.02	0.39	0.49	-0.073	0.029	0.014	0.026	-0.064	0.025	0.012	0.022	0.011	0.023	0.63	0.72
NDUFA1	0.11	0.031	0.00048	0.0018	0.17	0.033	6.1e-07	3.9e-06	0.25	0.038	2e-10	9.8e-10	0.18	0.041	1.3e-05	6.3e-05	0.13	0.036	0.00041	0.0018	0.1	0.038	0.008	0.019	0.11	0.041	0.0095	0.024	0.19	0.041	1.2e-05	6.1e-05	0.08	0.033	0.018	0.038	0.07	0.03	0.021	0.044	0.2	0.04	2.2e-06	1.2e-05	0.22	0.037	6.6e-09	4.3e-08	0.11	0.035	0.0021	0.0069
NDUFA10	-0.036	0.018	0.051	0.097	-0.034	0.02	0.096	0.15	0.098	0.022	1.9e-05	4.5e-05	0.01	0.023	0.66	0.73	-0.035	0.021	0.091	0.16	-0.059	0.019	0.0024	0.0068	-0.058	0.023	0.01	0.026	-0.038	0.023	0.11	0.17	-0.053	0.021	0.013	0.027	-0.053	0.018	0.0038	0.0099	0.025	0.022	0.26	0.34	0.018	0.019	0.35	0.42	0.03	0.02	0.12	0.21
NDUFA11	0.076	0.036	0.034	0.07	0.13	0.039	0.0014	0.0037	0.2	0.04	6.4e-07	1.9e-06	0.13	0.043	0.0021	0.0057	0.1	0.041	0.014	0.036	0.11	0.04	0.0042	0.011	0.11	0.042	0.0072	0.019	0.13	0.044	0.0048	0.012	0.068	0.04	0.092	0.15	0.069	0.035	0.05	0.091	0.2	0.044	9.8e-06	4.5e-05	0.19	0.04	3.8e-06	1.4e-05	0.14	0.038	0.0003	0.0013
NDUFA12	0.1	0.038	0.0068	0.018	0.28	0.048	1.7e-08	1.6e-07	0.42	0.055	7.6e-13	5.8e-12	0.28	0.058	2.9e-06	1.7e-05	0.23	0.054	2.2e-05	0.00015	0.16	0.049	0.0011	0.0035	0.23	0.05	1.2e-05	8.5e-05	0.28	0.05	7.8e-08	7.3e-07	0.17	0.046	0.00024	0.0009	0.14	0.035	0.00014	0.00054	0.39	0.062	1.6e-09	2.3e-08	0.42	0.048	4.4e-16	1.2e-14	0.22	0.042	7e-07	6.6e-06
NDUFA13	0.19	0.033	2.5e-08	2.8e-07	0.29	0.032	1.1e-16	6.5e-15	0.39	0.043	7.3e-17	1.3e-15	0.28	0.043	4.1e-10	5.7e-09	0.23	0.039	6.7e-09	1.2e-07	0.21	0.039	1.8e-07	1.7e-06	0.24	0.042	4.4e-08	6.8e-07	0.32	0.039	3.5e-14	1.4e-12	0.14	0.037	0.00019	0.00073	0.16	0.031	3.1e-07	2.2e-06	0.35	0.043	8.6e-14	4.8e-12	0.36	0.04	1.2e-16	3.9e-15	0.22	0.037	7.3e-09	1.2e-07
NDUFA2	0.065	0.027	0.015	0.035	0.12	0.033	0.00034	0.0011	0.35	0.044	2.3e-13	1.9e-12	0.1	0.039	0.01	0.022	0.072	0.034	0.033	0.07	0.07	0.033	0.033	0.065	0.03	0.04	0.46	0.57	0.15	0.041	0.00044	0.0014	-0.013	0.033	0.71	0.77	0.056	0.029	0.052	0.095	0.21	0.04	5.4e-07	3.4e-06	0.22	0.037	1.6e-08	9.7e-08	0.11	0.034	0.0021	0.0068
NDUFA3	0.11	0.043	0.012	0.03	0.15	0.047	0.0017	0.0044	0.13	0.048	0.007	0.011	0.17	0.053	0.0018	0.0049	0.18	0.05	0.00041	0.0018	0.12	0.05	0.015	0.032	0.18	0.055	0.00096	0.0036	0.16	0.057	0.0049	0.012	0.15	0.051	0.0051	0.013	0.057	0.042	0.18	0.26	0.19	0.053	0.00044	0.0013	0.2	0.051	9.4e-05	0.00026	0.1	0.046	0.03	0.063
NDUFA4	0.1	0.029	0.00052	0.002	0.13	0.031	6.1e-05	0.00023	0.21	0.033	7.6e-10	3.5e-09	0.17	0.035	3e-06	1.7e-05	0.091	0.032	0.005	0.015	0.1	0.032	0.0024	0.007	0.11	0.039	0.0069	0.019	0.16	0.038	3.4e-05	0.00016	0.087	0.027	0.0018	0.0051	0.059	0.029	0.045	0.084	0.18	0.04	1.4e-05	6.1e-05	0.16	0.033	4.8e-06	1.7e-05	0.071	0.032	0.025	0.055
NDUFA5	0.086	0.034	0.013	0.031	0.06	0.037	0.1	0.15	0.12	0.036	0.00057	0.0011	0.15	0.041	0.00037	0.0012	0.093	0.038	0.014	0.036	0.11	0.037	0.0047	0.012	0.11	0.042	0.011	0.028	0.15	0.039	0.00016	0.0006	0.18	0.036	2.2e-06	1.4e-05	0.076	0.033	0.02	0.041	0.11	0.039	0.0045	0.0098	0.06	0.036	0.099	0.14	0.0045	0.033	0.89	0.92
NDUFA6	0.094	0.027	0.00069	0.0025	0.23	0.032	2e-11	3.7e-10	0.38	0.042	8.8e-17	1.5e-15	0.17	0.037	6.6e-06	3.5e-05	0.13	0.032	7.2e-05	0.00041	0.14	0.03	4.3e-06	2.7e-05	0.15	0.036	9.4e-05	0.0005	0.16	0.037	3.6e-05	0.00016	0.091	0.031	0.0042	0.011	0.13	0.026	2e-06	1.2e-05	0.29	0.042	1.1e-10	2.4e-09	0.25	0.034	2.1e-12	2.8e-11	0.11	0.03	0.00024	0.0011
NDUFA6-AS1	-0.037	0.051	0.47	0.58	-0.16	0.059	0.0088	0.019	-0.15	0.048	0.0026	0.0045	-0.25	0.058	2.4e-05	0.00011	-0.13	0.057	0.02	0.047	-0.18	0.051	0.00062	0.0021	-0.066	0.056	0.24	0.34	-0.055	0.058	0.34	0.43	-0.094	0.048	0.051	0.09	-0.078	0.047	0.097	0.16	-0.13	0.057	0.023	0.041	-0.16	0.052	0.0028	0.0058	-0.059	0.046	0.2	0.3
NDUFA7	0.13	0.03	1.2e-05	7.1e-05	0.21	0.036	3.6e-08	3.1e-07	0.36	0.045	8.6e-14	7.8e-13	0.23	0.04	2.2e-08	2.1e-07	0.19	0.036	3.6e-07	4.1e-06	0.15	0.038	7.1e-05	0.00032	0.15	0.043	0.00089	0.0033	0.18	0.043	2.5e-05	0.00012	0.14	0.039	0.00071	0.0023	0.12	0.031	9.1e-05	0.00037	0.31	0.043	1.4e-11	3.9e-10	0.27	0.043	1.1e-09	8.3e-09	0.13	0.037	0.00045	0.0018
NDUFA8	0.1	0.029	0.00039	0.0015	0.22	0.03	1.3e-12	3.3e-11	0.34	0.035	9.4e-19	2.6e-17	0.2	0.037	1.2e-07	9.9e-07	0.14	0.033	2.6e-05	0.00017	0.16	0.032	2.2e-06	1.5e-05	0.16	0.035	1.7e-05	0.00011	0.19	0.037	3.9e-07	3.1e-06	0.14	0.029	1.9e-06	1.3e-05	0.094	0.026	0.00039	0.0013	0.28	0.044	1.8e-09	2.6e-08	0.25	0.033	1.7e-12	2.3e-11	0.17	0.032	7e-07	6.6e-06
NDUFA9	0.11	0.024	8.4e-06	5.1e-05	0.23	0.031	6.5e-13	1.8e-11	0.44	0.043	2.3e-20	9.4e-19	0.2	0.035	6.5e-08	5.6e-07	0.17	0.032	3.9e-07	4.4e-06	0.15	0.031	2.2e-06	1.5e-05	0.18	0.035	1.2e-06	1.2e-05	0.2	0.037	3.1e-07	2.5e-06	0.089	0.03	0.0036	0.0094	0.11	0.025	1.8e-05	8.5e-05	0.3	0.044	1.5e-10	3.1e-09	0.32	0.037	6.4e-15	1.5e-13	0.15	0.029	2.3e-07	2.5e-06
NDUFAB1	0.094	0.027	0.00058	0.0021	0.12	0.029	2.9e-05	0.00012	0.34	0.04	2.5e-15	3e-14	0.12	0.033	0.00035	0.0011	0.074	0.029	0.013	0.032	0.11	0.033	0.0012	0.0039	0.078	0.036	0.03	0.063	0.16	0.038	3.1e-05	0.00015	0.082	0.029	0.0054	0.013	0.1	0.023	8.3e-06	4.3e-05	0.23	0.042	2.4e-07	1.8e-06	0.2	0.033	1.8e-08	1.1e-07	0.12	0.03	4.8e-05	0.00026
NDUFAF1	-0.021	0.03	0.49	0.6	0.11	0.033	0.00089	0.0025	0.23	0.04	1.5e-08	5.8e-08	0.13	0.035	0.00017	0.0006	0.079	0.034	0.022	0.051	0.12	0.034	0.00049	0.0018	0.078	0.036	0.031	0.065	0.062	0.037	0.1	0.16	-0.0032	0.036	0.93	0.95	0.047	0.027	0.083	0.14	0.19	0.041	5.3e-06	2.6e-05	0.17	0.037	9e-06	3.1e-05	0.15	0.033	1.5e-05	9.5e-05
NDUFAF2	0.05	0.035	0.15	0.24	0.085	0.039	0.031	0.056	0.16	0.038	7.2e-05	0.00016	0.12	0.045	0.0086	0.019	0.076	0.038	0.048	0.096	0.1	0.044	0.02	0.042	0.24	0.047	9.3e-07	9.6e-06	0.14	0.046	0.0032	0.008	0.19	0.036	6.5e-07	4.7e-06	0.048	0.035	0.18	0.26	0.12	0.048	0.016	0.03	0.11	0.041	0.0059	0.011	0.032	0.039	0.41	0.53
NDUFAF3	0.054	0.028	0.06	0.11	0.077	0.029	0.008	0.017	0.082	0.031	0.0078	0.012	0.092	0.038	0.016	0.032	0.13	0.032	3.7e-05	0.00023	0.03	0.032	0.35	0.45	0.16	0.037	3.5e-05	0.00021	0.12	0.037	0.0017	0.0046	0.14	0.029	1.6e-06	1.1e-05	-0.0079	0.028	0.78	0.84	0.11	0.037	0.0021	0.0051	-0.002	0.032	0.95	0.96	-0.035	0.032	0.28	0.39
NDUFAF4	0.023	0.025	0.36	0.47	0.00017	0.03	1	1	-0.013	0.029	0.65	0.69	-0.01	0.031	0.75	0.81	-0.015	0.031	0.62	0.71	-0.019	0.029	0.52	0.61	0.049	0.04	0.22	0.32	-0.0036	0.035	0.92	0.94	0.16	0.032	8.9e-07	6.3e-06	0.008	0.025	0.75	0.82	0.071	0.035	0.041	0.068	0.018	0.029	0.54	0.61	-0.02	0.03	0.5	0.61
NDUFAF4P1	-0.29	0.08	0.00031	0.0013	-0.26	0.076	0.00087	0.0024	-0.16	0.073	0.029	0.041	-0.19	0.079	0.016	0.033	-0.27	0.081	0.00085	0.0034	-0.26	0.076	0.00067	0.0023	-0.24	0.08	0.0025	0.0081	-0.13	0.094	0.16	0.24	-0.18	0.068	0.0077	0.018	-0.12	0.067	0.069	0.12	-0.29	0.085	0.00082	0.0022	-0.22	0.072	0.0026	0.0053	-0.17	0.07	0.016	0.038
NDUFAF5	-0.045	0.038	0.24	0.35	0.018	0.036	0.62	0.69	0.23	0.041	7.9e-08	2.7e-07	0.067	0.04	0.095	0.15	0.047	0.041	0.24	0.35	0.01	0.036	0.78	0.84	-0.026	0.042	0.54	0.64	-0.023	0.043	0.6	0.68	-0.066	0.039	0.095	0.15	0.00087	0.036	0.98	0.99	-0.021	0.042	0.62	0.69	0.065	0.034	0.058	0.087	0.057	0.036	0.11	0.18
NDUFAF6	-0.057	0.028	0.041	0.082	-0.015	0.03	0.62	0.69	-0.011	0.03	0.71	0.75	-0.019	0.036	0.6	0.67	-0.025	0.032	0.43	0.55	-0.058	0.032	0.07	0.12	0.036	0.04	0.36	0.47	-0.023	0.037	0.53	0.61	0.0085	0.031	0.79	0.84	-0.041	0.028	0.14	0.22	-0.031	0.033	0.33	0.41	-0.061	0.03	0.048	0.074	-0.0016	0.026	0.95	0.97
NDUFAF7	-0.078	0.029	0.0085	0.022	-0.12	0.027	1.7e-05	7.3e-05	-0.17	0.033	1.1e-06	3.3e-06	-0.15	0.036	6.7e-05	0.00027	-0.028	0.032	0.38	0.5	-0.036	0.03	0.24	0.33	-0.1	0.035	0.0042	0.012	-0.061	0.037	0.1	0.16	-0.081	0.031	0.0088	0.02	-0.13	0.028	4.3e-06	2.4e-05	-0.11	0.036	0.0031	0.0071	-0.045	0.029	0.12	0.17	-0.056	0.028	0.042	0.084
NDUFB1	0.0046	0.049	0.93	0.95	0.076	0.053	0.16	0.22	0.27	0.057	4.6e-06	1.2e-05	0.054	0.058	0.36	0.45	0.041	0.054	0.44	0.56	-0.015	0.057	0.79	0.85	0.013	0.065	0.84	0.88	-0.02	0.063	0.75	0.81	-0.058	0.059	0.32	0.42	-0.068	0.047	0.15	0.23	0.13	0.058	0.03	0.052	0.21	0.059	0.00058	0.0014	0.092	0.055	0.093	0.16
NDUFB10	0.055	0.029	0.06	0.11	0.15	0.033	5.5e-06	2.7e-05	0.28	0.04	4.4e-11	2.5e-10	0.099	0.038	0.01	0.022	0.065	0.034	0.059	0.11	0.071	0.033	0.031	0.061	0.11	0.036	0.0039	0.012	0.13	0.039	0.0012	0.0034	0.056	0.032	0.077	0.13	0.07	0.028	0.012	0.027	0.16	0.04	8.3e-05	0.00029	0.23	0.037	3.4e-09	2.3e-08	0.08	0.035	0.024	0.052
NDUFB11	0.06	0.03	0.048	0.092	0.12	0.03	7.6e-05	0.00028	0.27	0.038	5.4e-12	3.5e-11	0.13	0.039	0.0012	0.0034	0.097	0.035	0.0067	0.019	0.064	0.036	0.072	0.12	0.16	0.039	5.3e-05	0.0003	0.077	0.041	0.06	0.1	0.1	0.033	0.0022	0.0062	0.018	0.028	0.53	0.63	0.2	0.04	1.1e-06	6.6e-06	0.23	0.036	8.3e-10	6.4e-09	0.14	0.037	0.00015	0.0007
NDUFB2	0.12	0.043	0.005	0.014	0.26	0.045	1.8e-08	1.7e-07	0.34	0.049	5e-11	2.7e-10	0.23	0.053	2.9e-05	0.00013	0.22	0.046	3.1e-06	2.7e-05	0.22	0.048	1.2e-05	6.7e-05	0.19	0.051	0.00021	0.001	0.29	0.051	4.6e-08	4.6e-07	0.21	0.045	5.8e-06	3.3e-05	0.097	0.041	0.019	0.041	0.34	0.049	5.5e-11	1.3e-09	0.35	0.049	1.9e-11	2.1e-10	0.15	0.047	0.0017	0.0057
NDUFB2-AS1	-0.17	0.049	0.00066	0.0024	-0.099	0.054	0.066	0.11	-0.081	0.054	0.14	0.17	-0.05	0.053	0.34	0.43	-0.12	0.052	0.021	0.049	-0.069	0.055	0.21	0.3	-0.1	0.055	0.059	0.11	-0.088	0.056	0.12	0.18	-0.011	0.053	0.83	0.88	-0.022	0.052	0.67	0.75	-0.047	0.051	0.35	0.43	-0.23	0.048	4.7e-06	1.7e-05	-0.12	0.046	0.0083	0.022
NDUFB3	0.17	0.031	1.4e-07	1.3e-06	0.21	0.036	3e-08	2.7e-07	0.44	0.047	9.4e-18	2e-16	0.24	0.038	7.8e-10	1e-08	0.13	0.035	0.00025	0.0012	0.15	0.037	5.8e-05	0.00027	0.097	0.045	0.034	0.07	0.23	0.044	2.6e-07	2.2e-06	0.12	0.035	0.00082	0.0026	0.11	0.031	0.00036	0.0012	0.3	0.051	1.4e-08	1.5e-07	0.31	0.044	3.7e-11	3.8e-10	0.2	0.036	7.1e-08	8.9e-07
NDUFB4	0.054	0.024	0.028	0.059	0.078	0.028	0.0053	0.012	0.23	0.036	1.1e-09	4.9e-09	0.091	0.034	0.0083	0.018	0.036	0.03	0.23	0.33	0.036	0.032	0.27	0.37	0.073	0.037	0.048	0.093	0.055	0.033	0.1	0.16	0.02	0.032	0.53	0.62	-0.0051	0.026	0.85	0.89	0.13	0.034	9.6e-05	0.00033	0.16	0.034	5.1e-06	1.8e-05	0.093	0.029	0.0014	0.0047
NDUFB5	0.14	0.028	2.6e-06	1.8e-05	0.21	0.03	6.3e-11	1.1e-09	0.35	0.04	1.1e-15	1.4e-14	0.27	0.037	6.3e-12	1.2e-10	0.21	0.034	3.2e-09	6.5e-08	0.22	0.035	5.4e-10	8.4e-09	0.19	0.035	1.7e-07	2.2e-06	0.23	0.036	1.7e-09	2.5e-08	0.19	0.03	9.2e-10	1.4e-08	0.12	0.027	9.3e-06	4.7e-05	0.28	0.04	7.4e-11	1.7e-09	0.26	0.036	6.7e-12	8.1e-11	0.17	0.028	4e-09	6.9e-08
NDUFB6	0.1	0.03	0.00095	0.0033	0.16	0.033	3.3e-06	1.7e-05	0.37	0.044	4e-15	4.7e-14	0.2	0.038	2.2e-07	1.7e-06	0.11	0.034	0.00099	0.0038	0.11	0.036	0.002	0.0059	0.088	0.039	0.024	0.052	0.23	0.037	7.2e-09	9.1e-08	0.12	0.033	0.00049	0.0017	0.097	0.029	0.00091	0.0028	0.29	0.043	1.8e-10	3.6e-09	0.24	0.037	4.3e-10	3.5e-09	0.078	0.032	0.015	0.036
NDUFB7	0.14	0.038	0.0004	0.0016	0.25	0.044	4.4e-08	3.8e-07	0.34	0.047	9.9e-12	6.2e-11	0.2	0.049	4.6e-05	0.00019	0.17	0.045	0.00018	0.00089	0.21	0.043	1.5e-06	1.1e-05	0.24	0.048	8.3e-07	8.7e-06	0.35	0.049	3.9e-11	8.3e-10	0.22	0.041	2.2e-07	1.8e-06	0.12	0.039	0.002	0.0056	0.3	0.05	6.2e-09	7.3e-08	0.21	0.046	8.6e-06	2.9e-05	0.059	0.048	0.23	0.33
NDUFB8	0.099	0.029	0.00086	0.003	0.19	0.028	9.5e-11	1.5e-09	0.25	0.034	1.9e-12	1.3e-11	0.25	0.033	1.2e-12	2.7e-11	0.22	0.032	9e-11	2.5e-09	0.16	0.032	2.5e-06	1.7e-05	0.2	0.037	1.3e-07	1.7e-06	0.21	0.033	2.7e-09	3.7e-08	0.14	0.033	3.3e-05	0.00015	0.062	0.028	0.026	0.052	0.28	0.035	9e-14	5e-12	0.24	0.032	5.5e-12	6.8e-11	0.1	0.032	0.0017	0.0057
NDUFB9	0.13	0.028	6.1e-06	3.8e-05	0.17	0.032	3.3e-07	2.2e-06	0.37	0.041	5.2e-17	9.5e-16	0.21	0.04	2.7e-07	2e-06	0.14	0.035	0.00012	0.00063	0.15	0.033	1.4e-05	7.6e-05	0.17	0.038	6.9e-06	5.4e-05	0.15	0.039	0.00016	0.00059	0.11	0.03	0.00048	0.0016	0.1	0.028	0.00034	0.0012	0.24	0.042	4.1e-08	3.7e-07	0.26	0.041	2e-09	1.4e-08	0.17	0.036	5.3e-06	4e-05
NDUFC1	-0.035	0.028	0.22	0.32	0.083	0.032	0.0096	0.02	0.22	0.039	6.6e-08	2.3e-07	0.09	0.036	0.014	0.028	0.0085	0.034	0.81	0.87	0.019	0.034	0.58	0.67	0.11	0.034	0.0016	0.0055	0.015	0.037	0.7	0.76	-0.037	0.035	0.3	0.39	-0.096	0.03	0.0018	0.0052	0.079	0.038	0.039	0.066	0.15	0.037	0.0001	0.00029	0.036	0.033	0.28	0.39
NDUFC2	0.042	0.037	0.26	0.37	-0.069	0.035	0.052	0.087	-0.15	0.037	4.5e-05	0.0001	-0.0023	0.042	0.96	0.97	-0.061	0.038	0.11	0.18	-0.09	0.038	0.021	0.043	-0.026	0.045	0.57	0.67	-0.029	0.053	0.59	0.67	-0.024	0.038	0.52	0.61	0.009	0.037	0.81	0.86	0.0057	0.035	0.87	0.9	0.033	0.037	0.37	0.44	0.014	0.034	0.68	0.77
NDUFS1	0.056	0.027	0.039	0.078	0.12	0.03	0.00014	0.00048	0.24	0.038	6.5e-10	3e-09	0.11	0.033	0.0007	0.0021	0.089	0.031	0.0041	0.013	0.092	0.028	0.0013	0.004	0.063	0.034	0.065	0.12	0.078	0.035	0.026	0.05	0.066	0.028	0.019	0.039	0.047	0.026	0.066	0.12	0.14	0.035	0.00014	0.00046	0.14	0.032	1.6e-05	5.1e-05	0.058	0.026	0.024	0.053
NDUFS2	0.015	0.028	0.58	0.68	0.13	0.03	2.8e-05	0.00011	0.25	0.037	4.1e-11	2.3e-10	0.14	0.032	2.3e-05	0.0001	0.14	0.031	1.4e-05	0.0001	0.051	0.029	0.078	0.13	0.1	0.035	0.0037	0.011	0.023	0.03	0.46	0.55	0.018	0.032	0.57	0.66	0.049	0.027	0.066	0.12	0.18	0.042	1.6e-05	6.9e-05	0.26	0.035	3.1e-12	4.1e-11	0.14	0.029	1.5e-06	1.3e-05
NDUFS3	0.054	0.023	0.02	0.045	0.15	0.025	2.9e-09	3.3e-08	0.28	0.034	7.6e-15	8.4e-14	0.15	0.031	4.3e-06	2.4e-05	0.09	0.029	0.0019	0.0066	0.097	0.027	0.00037	0.0014	0.11	0.03	0.00042	0.0017	0.15	0.031	1.8e-06	1.2e-05	0.024	0.025	0.34	0.43	0.078	0.021	0.00022	0.00082	0.25	0.036	4.6e-11	1.1e-09	0.2	0.027	2.1e-11	2.3e-10	0.088	0.023	0.00014	0.00067
NDUFS4	-0.011	0.029	0.71	0.79	0.029	0.031	0.34	0.42	0.24	0.037	3.8e-10	1.8e-09	0.087	0.035	0.013	0.028	0.052	0.033	0.11	0.18	-0.025	0.036	0.48	0.58	0.098	0.04	0.015	0.036	0.024	0.041	0.56	0.64	0.069	0.031	0.029	0.055	-0.027	0.028	0.33	0.44	0.11	0.044	0.011	0.021	0.15	0.036	8.5e-05	0.00024	0.057	0.034	0.09	0.16
NDUFS5	0.028	0.027	0.3	0.42	0.044	0.033	0.18	0.25	0.17	0.038	1.3e-05	3.2e-05	0.085	0.037	0.021	0.041	0.084	0.034	0.015	0.036	0.0074	0.035	0.83	0.88	0.11	0.043	0.015	0.036	0.075	0.036	0.038	0.069	0.087	0.034	0.01	0.023	-0.012	0.028	0.66	0.75	0.16	0.042	0.00015	0.0005	0.12	0.038	0.002	0.0042	0.012	0.042	0.78	0.84
NDUFS6	0.15	0.032	8.6e-06	5.2e-05	0.21	0.036	3.6e-08	3.2e-07	0.42	0.048	2.9e-16	4.5e-15	0.23	0.042	1.7e-07	1.3e-06	0.14	0.037	0.00029	0.0014	0.15	0.038	0.00011	0.00046	0.13	0.038	0.00058	0.0023	0.23	0.042	1.7e-07	1.5e-06	0.062	0.04	0.12	0.19	0.12	0.031	0.00013	0.0005	0.32	0.045	1.8e-11	4.9e-10	0.35	0.04	8.5e-16	2.3e-14	0.16	0.038	4.9e-05	0.00027
NDUFS7	0.08	0.042	0.058	0.11	0.18	0.043	2.4e-05	9.9e-05	0.28	0.045	1.6e-09	7.2e-09	0.13	0.048	0.008	0.018	0.16	0.043	0.00033	0.0015	0.1	0.043	0.018	0.038	0.17	0.044	0.00012	0.0006	0.17	0.043	0.00011	0.00042	0.087	0.04	0.028	0.055	0.033	0.038	0.39	0.5	0.23	0.049	4.4e-06	2.2e-05	0.23	0.045	6.4e-07	2.8e-06	0.098	0.043	0.022	0.049
NDUFS8	0.092	0.033	0.005	0.014	0.21	0.036	7.9e-09	8.1e-08	0.33	0.042	7.9e-14	7.3e-13	0.17	0.041	5.7e-05	0.00023	0.18	0.038	3e-06	2.7e-05	0.11	0.036	0.0028	0.0079	0.18	0.038	5.3e-06	4.3e-05	0.24	0.038	4.5e-09	5.9e-08	0.12	0.035	0.0011	0.0033	0.11	0.031	0.00029	0.001	0.26	0.042	4.8e-09	5.9e-08	0.26	0.037	3.2e-11	3.3e-10	0.16	0.037	3.9e-05	0.00022
NDUFV1	0.097	0.031	0.0021	0.0065	0.11	0.035	0.0011	0.003	0.17	0.032	3.8e-07	1.2e-06	0.034	0.032	0.3	0.38	0.075	0.032	0.02	0.047	0.056	0.032	0.084	0.14	0.1	0.036	0.0047	0.013	0.16	0.033	2e-06	1.3e-05	0.09	0.03	0.0028	0.0076	0.05	0.028	0.079	0.14	0.16	0.037	2.9e-05	0.00012	0.11	0.034	0.0019	0.0041	0.062	0.034	0.07	0.13
NDUFV2	0.15	0.028	6.4e-08	6.5e-07	0.2	0.03	3.4e-10	4.8e-09	0.45	0.047	4.2e-18	9.8e-17	0.25	0.032	5.2e-13	1.3e-11	0.15	0.031	1.7e-06	1.6e-05	0.12	0.03	8.8e-05	0.00039	0.13	0.041	0.0014	0.005	0.21	0.037	4.4e-08	4.4e-07	0.12	0.03	0.00018	0.00069	0.23	0.027	1.3e-15	3.7e-14	0.26	0.041	1.1e-09	1.7e-08	0.25	0.035	2.2e-11	2.4e-10	0.19	0.029	9.9e-10	2e-08
NDUFV2-AS1	-0.14	0.042	0.00077	0.0027	-0.27	0.053	7.8e-07	4.8e-06	-0.47	0.054	5e-16	7.3e-15	-0.14	0.055	0.013	0.028	-0.18	0.045	0.00011	0.00058	-0.14	0.046	0.0031	0.0086	-0.059	0.061	0.33	0.44	-0.23	0.053	2.7e-05	0.00013	-0.16	0.053	0.0026	0.007	-0.074	0.041	0.073	0.13	-0.18	0.052	0.0005	0.0014	-0.27	0.057	3.1e-06	1.2e-05	-0.24	0.054	1.6e-05	0.0001
NDUFV3	-0.017	0.034	0.62	0.71	0.045	0.039	0.26	0.34	0.011	0.04	0.78	0.81	0.06	0.042	0.15	0.22	-0.012	0.04	0.76	0.83	-0.011	0.042	0.8	0.85	0.054	0.047	0.25	0.36	0.057	0.044	0.2	0.28	-0.023	0.043	0.59	0.68	-0.013	0.037	0.73	0.8	0.085	0.043	0.049	0.08	0.017	0.04	0.66	0.72	-0.0089	0.036	0.81	0.86
NEAT1	0.019	0.073	0.8	0.86	0.054	0.081	0.5	0.59	0.14	0.088	0.13	0.16	0.13	0.081	0.12	0.18	-0.0031	0.08	0.97	0.98	0.018	0.074	0.81	0.86	-0.23	0.1	0.025	0.055	0.21	0.082	0.013	0.027	-0.1	0.089	0.26	0.35	0.14	0.062	0.02	0.042	-0.12	0.091	0.2	0.27	0.14	0.079	0.079	0.11	0.12	0.082	0.14	0.23
NEB	0.0064	0.083	0.94	0.96	-0.03	0.088	0.74	0.8	-0.12	0.088	0.16	0.2	-0.12	0.09	0.19	0.26	-0.17	0.09	0.061	0.12	0.013	0.086	0.88	0.92	-0.063	0.089	0.48	0.59	-0.078	0.081	0.34	0.43	-0.013	0.084	0.88	0.91	0.025	0.078	0.75	0.81	-0.2	0.093	0.034	0.059	-0.16	0.082	0.057	0.086	0.039	0.081	0.63	0.73
NEBL	-0.13	0.07	0.072	0.13	0.51	0.095	2.5e-07	1.8e-06	0.28	0.064	1.5e-05	3.6e-05	0.78	0.1	8.8e-13	2e-11	0.057	0.051	0.27	0.38	0.4	0.081	1.4e-06	1e-05	-0.069	0.18	0.7	0.78	-0.93	0.2	4.1e-06	2.4e-05	-0.47	0.15	0.002	0.0057	-0.16	0.045	0.00039	0.0013	-0.13	0.036	0.00056	0.0016	-0.012	0.0066	0.076	0.11	-0.011	0.015	0.48	0.59
NECAB1	-0.14	0.054	0.013	0.03	-0.34	0.064	2.3e-07	1.7e-06	-0.42	0.061	4e-11	2.2e-10	-0.072	0.059	0.23	0.3	-0.33	0.065	6.2e-07	6.7e-06	-0.21	0.056	0.00027	0.001	-0.11	0.046	0.022	0.049	-0.082	0.051	0.11	0.17	0.014	0.051	0.78	0.83	-0.29	0.054	2.1e-07	1.6e-06	-0.34	0.061	9.2e-08	7.5e-07	-0.39	0.071	1.8e-07	8.8e-07	-0.43	0.068	1.6e-09	3.1e-08
NECAB3	-0.064	0.064	0.32	0.44	-0.011	0.069	0.87	0.9	0.2	0.069	0.0044	0.0074	0.22	0.08	0.0055	0.013	0.19	0.069	0.0051	0.015	-0.02	0.064	0.76	0.82	0.11	0.057	0.05	0.096	-0.09	0.087	0.31	0.39	-0.015	0.066	0.82	0.86	-0.052	0.063	0.41	0.51	0.22	0.071	0.0021	0.005	0.0077	0.058	0.89	0.92	-0.12	0.058	0.032	0.068
NECAP1	0.011	0.024	0.65	0.74	-0.036	0.025	0.15	0.22	-0.22	0.032	8.9e-11	4.7e-10	-0.019	0.026	0.47	0.55	0.02	0.025	0.42	0.54	-0.0071	0.025	0.78	0.84	0.045	0.031	0.15	0.24	-0.033	0.028	0.24	0.33	0.012	0.028	0.66	0.74	-0.044	0.023	0.063	0.11	-0.1	0.032	0.002	0.0047	-0.1	0.027	0.0002	0.00053	-0.031	0.025	0.22	0.32
