## Supplementary tables for "T cell plasticity in systemic lupus erythematosus revealed by large-scale T cell receptor repertoire and transcriptome studies" (part 8 of 10)

### Sheet: ST5 (continued)
Supplementary Table 5. SLE transcriptome disease signatures
NECAP2	0.13	0.021	1.3e-08	1.5e-07	0.099	0.03	0.0013	0.0035	0.047	0.025	0.063	0.086	0.088	0.026	0.001	0.0029	0.2	0.026	2.6e-13	1.1e-11	0.1	0.025	5.8e-05	0.00027	0.18	0.026	9e-11	2.6e-09	0.093	0.028	0.001	0.003	0.13	0.024	4.3e-07	3.3e-06	0.23	0.022	5.3e-21	2.9e-19	0.14	0.028	1.3e-06	7.6e-06	0.12	0.028	3.4e-05	0.0001	0.092	0.028	0.001	0.0037
NEDD1	0.025	0.028	0.37	0.48	0.01	0.034	0.76	0.81	0.094	0.033	0.0051	0.0084	0.047	0.035	0.18	0.26	0.0018	0.035	0.96	0.97	0.01	0.034	0.76	0.83	0.0042	0.041	0.92	0.94	-0.0049	0.038	0.9	0.92	0.019	0.034	0.58	0.67	0.019	0.025	0.45	0.55	0.049	0.032	0.12	0.18	0.023	0.028	0.42	0.49	0.016	0.027	0.56	0.66
NEDD4	-0.15	0.12	0.21	0.31	-0.37	0.098	0.00023	0.00076	-0.52	0.098	2.5e-07	7.8e-07	-0.11	0.12	0.34	0.43	-0.33	0.096	0.00068	0.0028	-0.18	0.12	0.14	0.22	-0.23	0.081	0.0049	0.014	-0.54	0.15	0.00049	0.0016	-0.25	0.089	0.0061	0.015	-0.41	0.11	0.00036	0.0012	-0.28	0.12	0.019	0.035	-0.55	0.095	3.1e-08	1.7e-07	-0.3	0.11	0.0058	0.016
NEDD4L	0.028	0.093	0.76	0.83	0.11	0.13	0.42	0.5	-0.051	0.096	0.6	0.65	0.44	0.13	0.00098	0.0029	-0.062	0.11	0.57	0.67	0.091	0.11	0.42	0.53	0.028	0.14	0.85	0.89	0.36	0.14	0.012	0.025	0.14	0.13	0.3	0.4	-0.038	0.094	0.69	0.77	0.32	0.15	0.03	0.052	-0.31	0.13	0.017	0.03	-0.29	0.084	0.00067	0.0025
NEDD8	0.21	0.042	1.4e-06	1e-05	0.26	0.045	1.9e-08	1.8e-07	0.29	0.047	4.7e-09	1.9e-08	0.2	0.05	5.7e-05	0.00023	0.23	0.047	1.6e-06	1.6e-05	0.23	0.045	7.8e-07	6e-06	0.23	0.052	1.1e-05	7.8e-05	0.34	0.051	3.1e-10	5.5e-09	0.2	0.049	7.2e-05	0.00031	0.19	0.042	1.3e-05	6.3e-05	0.33	0.051	6.8e-10	1.1e-08	0.34	0.049	3.4e-11	3.5e-10	0.18	0.045	8.4e-05	0.00043
NEDD9	0.029	0.037	0.43	0.54	0.23	0.041	4.8e-08	4e-07	0.14	0.035	7e-05	0.00015	0.089	0.039	0.026	0.048	0.18	0.035	4.8e-07	5.3e-06	0.17	0.035	3.4e-06	2.2e-05	-0.00087	0.039	0.98	0.99	-0.016	0.046	0.73	0.79	0.03	0.034	0.37	0.47	0.056	0.036	0.12	0.19	-0.0086	0.043	0.84	0.88	0.14	0.034	7.3e-05	0.00021	0.23	0.04	1.7e-08	2.5e-07
NEFH	0.36	0.065	1.3e-07	1.2e-06	0.42	0.077	1e-07	7.9e-07	0.73	0.085	1.1e-15	1.5e-14	0.28	0.077	0.00033	0.0011	0.23	0.07	0.0011	0.0041	0.46	0.074	3.5e-09	4.6e-08	0.19	0.071	0.0062	0.017	0.44	0.091	2.6e-06	1.6e-05	0.36	0.071	1.1e-06	7.3e-06	0.58	0.067	1.3e-15	4e-14	0.51	0.083	3.9e-09	5e-08	0.3	0.08	0.00024	0.00062	0.087	0.1	0.4	0.51
NEFL	-0.27	0.17	0.11	0.18	-0.46	0.18	0.012	0.025	-1.1	0.15	1.6e-12	1.2e-11	-0.17	0.15	0.26	0.34	-0.11	0.15	0.48	0.59	-0.41	0.14	0.0043	0.011	1	0.22	1.2e-05	8.5e-05	1.1	0.25	1.5e-05	7.4e-05	0.93	0.19	2.5e-06	1.6e-05	-0.22	0.09	0.015	0.032	-0.24	0.23	0.28	0.35	0.16	0.21	0.46	0.53	-0.025	0.021	0.25	0.36
NEFM	-0.34	0.068	1.1e-06	8.1e-06	-0.55	0.084	4.9e-10	6.6e-09	-0.74	0.088	4.1e-15	4.8e-14	-0.45	0.11	5.1e-05	0.00021	-0.3	0.097	0.0025	0.0084	-0.42	0.075	7.5e-08	7.4e-07	-0.099	0.084	0.24	0.35	-0.019	0.1	0.85	0.89	0.18	0.1	0.092	0.15	-0.26	0.063	6.2e-05	0.00026	-0.29	0.087	0.00083	0.0022	-0.46	0.072	1.1e-09	8e-09	-0.25	0.056	1.5e-05	9.9e-05
NEIL1	-0.086	0.044	0.051	0.097	-0.26	0.076	0.00073	0.0021	-0.7	0.092	7.6e-13	5.8e-12	-0.11	0.075	0.13	0.19	-0.091	0.074	0.22	0.32	-0.24	0.059	8.3e-05	0.00037	0.03	0.096	0.75	0.82	-0.19	0.057	0.00084	0.0025	0.16	0.08	0.053	0.092	0.022	0.056	0.69	0.77	-0.35	0.083	3.9e-05	0.00015	-0.4	0.1	9.5e-05	0.00026	-0.4	0.11	0.00031	0.0013
NEIL2	0.14	0.038	0.00019	0.00081	0.0004	0.043	0.99	0.99	-0.31	0.053	8.3e-09	3.3e-08	-0.048	0.045	0.29	0.38	0.078	0.047	0.1	0.17	0.12	0.044	0.0081	0.019	0.12	0.053	0.025	0.055	0.084	0.044	0.058	0.098	0.24	0.049	1.6e-06	1e-05	0.047	0.031	0.13	0.21	-0.022	0.046	0.64	0.7	-0.19	0.047	7.6e-05	0.00022	-0.076	0.038	0.049	0.097
NEIL3	0.028	0.045	0.54	0.65	0.52	0.11	8.7e-06	4e-05	1.3	0.15	5.4e-16	7.8e-15	0.28	0.11	0.012	0.025	0.02	0.093	0.83	0.88	0.43	0.1	4.5e-05	0.00022	-0.052	0.097	0.59	0.69	-0.052	0.1	0.61	0.68	-0.44	0.11	0.00011	0.00044	0.093	0.044	0.034	0.066	0.81	0.15	8e-08	6.7e-07	0.94	0.12	1.8e-13	3.1e-12	0.69	0.098	2.7e-11	7.9e-10
NEK1	-0.15	0.033	9.5e-06	5.7e-05	-0.15	0.032	3.9e-06	2e-05	-0.13	0.036	0.00024	0.00049	-0.15	0.04	0.00022	0.00076	-0.088	0.034	0.011	0.029	-0.089	0.035	0.012	0.027	-0.03	0.034	0.38	0.5	-0.13	0.042	0.003	0.0076	-0.13	0.032	0.00014	0.00053	-0.093	0.029	0.0015	0.0044	-0.11	0.038	0.0044	0.0096	-0.038	0.03	0.19	0.25	-0.035	0.031	0.26	0.37
NEK10	-0.036	0.036	0.31	0.43	0.06	0.058	0.31	0.39	0.015	0.055	0.79	0.82	-0.24	0.068	0.00056	0.0018	-0.099	0.069	0.15	0.24	-0.037	0.055	0.5	0.6	-0.19	0.089	0.039	0.078	-0.029	0.057	0.61	0.69	-0.29	0.068	3.5e-05	0.00016	0.039	0.035	0.27	0.37	-0.034	0.066	0.6	0.67	-0.012	0.054	0.82	0.86	0.021	0.049	0.66	0.75
NEK11	-0.11	0.073	0.15	0.24	-0.35	0.078	1.4e-05	6.1e-05	-0.47	0.084	5.4e-08	1.9e-07	-0.24	0.073	0.00096	0.0028	-0.32	0.073	2e-05	0.00014	-0.29	0.071	5.5e-05	0.00026	0.019	0.093	0.84	0.89	0.098	0.092	0.29	0.38	0.019	0.073	0.79	0.84	-0.11	0.074	0.14	0.21	-0.34	0.087	0.00014	0.00046	-0.26	0.085	0.0031	0.0064	-0.099	0.072	0.17	0.26
NEK2	0.031	0.041	0.45	0.56	0.49	0.11	2.5e-05	0.0001	1.3	0.16	7.5e-14	6.9e-13	0.16	0.11	0.12	0.18	0.092	0.08	0.26	0.36	0.065	0.087	0.46	0.56	-0.1	0.12	0.4	0.52	0.13	0.1	0.22	0.3	-0.36	0.13	0.007	0.017	0.066	0.037	0.074	0.13	0.8	0.15	1.1e-07	8.5e-07	0.73	0.13	8.5e-08	4.4e-07	0.24	0.11	0.027	0.059
NEK3	-0.099	0.056	0.08	0.14	-0.052	0.057	0.36	0.45	-0.14	0.06	0.018	0.027	0.098	0.049	0.048	0.083	-0.047	0.053	0.38	0.49	0.031	0.052	0.56	0.65	0.17	0.056	0.0031	0.0095	-0.15	0.061	0.017	0.035	0.0087	0.045	0.85	0.89	-0.12	0.068	0.082	0.14	-0.18	0.092	0.053	0.085	-0.47	0.078	1.2e-08	7.3e-08	-0.54	0.079	9.7e-11	2.5e-09
NEK4	-0.041	0.035	0.24	0.35	-0.062	0.036	0.089	0.14	-0.1	0.038	0.0073	0.012	-0.091	0.039	0.02	0.04	-0.063	0.043	0.14	0.23	-0.039	0.036	0.27	0.37	-0.017	0.046	0.72	0.79	-0.042	0.038	0.27	0.36	0.0018	0.036	0.96	0.97	0.032	0.034	0.34	0.44	-0.086	0.035	0.014	0.027	-0.18	0.033	1.1e-07	5.5e-07	-0.033	0.033	0.32	0.43
NEK6	0.024	0.08	0.77	0.84	-0.1	0.088	0.25	0.33	-0.43	0.087	1.3e-06	3.7e-06	-0.23	0.069	0.0012	0.0034	0.12	0.079	0.13	0.22	0.046	0.084	0.58	0.67	-0.1	0.097	0.28	0.39	0.35	0.15	0.02	0.04	-0.021	0.081	0.79	0.84	0.5	0.098	7.6e-07	5e-06	0.2	0.083	0.015	0.029	-0.0076	0.074	0.92	0.94	-0.12	0.061	0.056	0.11
NEK7	-0.06	0.032	0.059	0.11	-0.076	0.037	0.042	0.073	0.015	0.04	0.7	0.74	-0.0043	0.038	0.91	0.93	-0.092	0.034	0.0074	0.021	0.0066	0.037	0.86	0.9	-0.14	0.04	0.00079	0.003	-0.045	0.044	0.31	0.4	-0.045	0.03	0.14	0.21	0.093	0.034	0.0077	0.018	-0.042	0.049	0.39	0.47	-0.32	0.047	9.8e-11	9.1e-10	-0.078	0.045	0.085	0.15
NEK8	-0.0083	0.041	0.84	0.89	0.056	0.042	0.18	0.26	-0.18	0.044	6.7e-05	0.00015	0.025	0.044	0.57	0.65	0.13	0.051	0.0088	0.024	0.0048	0.046	0.92	0.94	0.13	0.058	0.033	0.069	0.036	0.061	0.56	0.64	0.14	0.051	0.0085	0.019	-0.022	0.041	0.58	0.68	-0.035	0.04	0.38	0.45	0.045	0.047	0.33	0.4	0.048	0.047	0.31	0.42
NEK9	-0.011	0.031	0.72	0.8	-0.067	0.037	0.068	0.11	-0.19	0.035	6.2e-08	2.1e-07	-0.11	0.04	0.0071	0.016	-0.0091	0.037	0.81	0.87	-0.053	0.033	0.11	0.18	-0.083	0.037	0.029	0.062	-0.043	0.038	0.26	0.34	-0.016	0.037	0.67	0.74	0.015	0.031	0.63	0.72	-0.15	0.039	0.00018	0.00059	-0.096	0.039	0.014	0.024	-0.039	0.031	0.21	0.31
NELFA	-0.035	0.028	0.21	0.31	-0.022	0.029	0.46	0.55	-0.053	0.029	0.073	0.098	-0.056	0.031	0.072	0.12	-0.049	0.03	0.11	0.18	-0.025	0.028	0.37	0.47	0.056	0.032	0.082	0.14	-0.032	0.036	0.37	0.47	-0.064	0.03	0.033	0.061	-0.041	0.029	0.17	0.25	-0.018	0.034	0.61	0.68	-0.075	0.029	0.012	0.021	-0.11	0.03	0.00044	0.0018
NELFB	0.14	0.041	0.0006	0.0022	0.19	0.043	1.4e-05	6e-05	0.18	0.039	1.2e-05	2.9e-05	0.11	0.045	0.013	0.027	0.086	0.042	0.042	0.086	0.14	0.039	0.00045	0.0016	0.15	0.044	0.0011	0.0039	0.18	0.044	4.8e-05	0.00021	0.054	0.042	0.2	0.28	0.1	0.038	0.0088	0.021	0.14	0.044	0.002	0.0048	0.19	0.039	1.6e-06	6.4e-06	0.11	0.038	0.0067	0.019
NELFCD	-0.023	0.021	0.27	0.38	0.044	0.028	0.12	0.18	0.26	0.039	2.8e-10	1.3e-09	-0.067	0.023	0.0035	0.0087	-0.043	0.023	0.066	0.12	-0.028	0.024	0.24	0.34	-0.12	0.028	3.3e-05	0.0002	-0.016	0.025	0.51	0.6	-0.073	0.026	0.0053	0.013	-0.0087	0.021	0.68	0.77	0.082	0.033	0.013	0.025	0.13	0.036	0.00036	0.00089	-0.07	0.033	0.034	0.072
NELFE	0.076	0.026	0.0043	0.012	0.12	0.03	4.4e-05	0.00017	0.13	0.031	3.9e-05	8.9e-05	0.082	0.033	0.013	0.027	0.082	0.031	0.0085	0.023	0.065	0.032	0.041	0.076	0.085	0.035	0.016	0.039	0.12	0.034	0.0005	0.0016	0.084	0.029	0.0045	0.011	0.056	0.028	0.042	0.08	0.14	0.032	3.5e-05	0.00014	0.059	0.03	0.047	0.073	0.0065	0.03	0.83	0.88
NELL2	-0.18	0.067	0.0076	0.02	-0.67	0.12	1.8e-07	1.3e-06	-1	0.13	4.4e-14	4.3e-13	-0.34	0.12	0.0069	0.016	-0.088	0.11	0.44	0.56	-0.44	0.11	7.9e-05	0.00036	0.4	0.14	0.0046	0.013	1.2	0.2	1.3e-08	1.6e-07	1.2	0.2	8.1e-09	9.5e-08	-0.051	0.038	0.17	0.26	-0.29	0.068	4.1e-05	0.00016	-0.64	0.13	2.3e-06	8.7e-06	-0.87	0.22	0.00011	0.00054
NEMF	-0.083	0.023	0.00028	0.0011	-0.044	0.024	0.065	0.1	-0.12	0.027	5.7e-06	1.5e-05	-0.008	0.026	0.76	0.81	-0.034	0.025	0.18	0.27	-0.0071	0.025	0.78	0.84	-0.017	0.031	0.59	0.69	-0.034	0.029	0.24	0.33	-0.027	0.024	0.26	0.35	-0.035	0.021	0.1	0.17	-0.075	0.032	0.021	0.039	-0.043	0.023	0.063	0.094	-0.037	0.023	0.11	0.19
NEMP1	-0.17	0.045	0.00026	0.0011	-0.22	0.051	2.6e-05	0.00011	-0.0047	0.057	0.93	0.94	-0.22	0.057	0.00015	0.00055	-0.18	0.057	0.0016	0.0057	-0.22	0.05	2.5e-05	0.00013	-0.23	0.057	0.00012	0.00061	-0.31	0.054	4.6e-08	4.6e-07	-0.21	0.048	1.5e-05	7.6e-05	-0.11	0.043	0.0088	0.021	-0.18	0.053	0.00073	0.002	-0.14	0.041	0.00082	0.0019	-0.06	0.044	0.17	0.26
NEMP2	0.025	0.045	0.58	0.68	-0.15	0.047	0.0013	0.0035	0.032	0.047	0.49	0.55	-0.098	0.047	0.04	0.071	-0.13	0.054	0.017	0.042	-0.13	0.043	0.003	0.0084	-0.21	0.044	2.3e-06	2.1e-05	-0.17	0.05	0.00061	0.0019	-0.28	0.049	5.4e-08	5.1e-07	0.029	0.041	0.48	0.58	0.0081	0.049	0.87	0.9	-0.017	0.047	0.71	0.77	-0.023	0.049	0.63	0.73
NENF	-0.075	0.033	0.023	0.051	0.1	0.038	0.0095	0.02	0.15	0.038	0.00011	0.00023	0.028	0.043	0.52	0.6	-0.059	0.037	0.11	0.18	-0.0072	0.04	0.86	0.9	0.11	0.044	0.011	0.028	-0.0074	0.046	0.87	0.9	0.058	0.038	0.13	0.19	0.0094	0.035	0.79	0.85	0.12	0.042	0.0036	0.0081	0.2	0.036	1.1e-07	5.7e-07	0.12	0.037	0.0019	0.0063
NEO1	-0.26	0.069	0.00021	0.0009	-0.63	0.097	4.3e-10	6e-09	-0.78	0.1	2.4e-13	2e-12	-0.58	0.11	9e-08	7.4e-07	-0.5	0.086	2.7e-08	4.2e-07	-0.62	0.096	8.6e-10	1.3e-08	0.48	0.1	6.1e-06	4.8e-05	0.31	0.13	0.019	0.039	0.59	0.13	8.3e-06	4.6e-05	-0.14	0.086	0.11	0.18	-0.68	0.11	5.5e-09	6.7e-08	-1.3	0.13	3.3e-20	2.3e-18	-0.65	0.13	6.5e-07	6.2e-06
NET1	-0.4	0.056	9.5e-12	2e-10	-0.4	0.1	0.00011	0.00038	0.13	0.087	0.15	0.19	-0.62	0.089	4.9e-11	8.2e-10	-0.043	0.092	0.64	0.73	-0.34	0.088	0.00012	0.00052	-0.1	0.072	0.16	0.24	-0.33	0.076	1.9e-05	9.1e-05	-0.42	0.084	1.3e-06	9.1e-06	-0.52	0.08	6.9e-10	8.3e-09	0.11	0.11	0.34	0.42	0.5	0.12	4.2e-05	0.00012	0.34	0.097	0.00053	0.0021
NETO2	0.058	0.07	0.41	0.53	0.35	0.1	0.00073	0.0021	1.1	0.11	5.7e-20	2.1e-18	0.62	0.093	2.3e-10	3.4e-09	0.098	0.061	0.11	0.19	0.34	0.065	3.4e-07	2.9e-06	0.49	0.067	9.8e-12	3.7e-10	0.13	0.12	0.29	0.38	0.17	0.076	0.029	0.056	0.091	0.048	0.061	0.11	0.45	0.11	4.2e-05	0.00016	0.24	0.1	0.021	0.035	0.16	0.087	0.066	0.12
NEU1	0.037	0.031	0.24	0.34	0.16	0.036	1.5e-05	6.6e-05	0.17	0.034	8.8e-07	2.6e-06	0.13	0.038	0.00074	0.0022	0.14	0.036	9.7e-05	0.00053	0.099	0.036	0.0059	0.015	0.16	0.036	1e-05	7.5e-05	0.11	0.043	0.013	0.028	0.12	0.034	0.00057	0.0019	0.1	0.033	0.0026	0.0071	0.081	0.036	0.026	0.045	0.12	0.035	0.00048	0.0012	0.081	0.03	0.0081	0.022
NEU3	-0.3	0.081	0.0003	0.0012	-0.48	0.087	1.2e-07	9.1e-07	-0.36	0.091	0.00013	0.00027	-0.59	0.097	4.1e-09	4.6e-08	-0.43	0.099	2.5e-05	0.00017	-0.43	0.084	7.9e-07	6e-06	-0.48	0.098	1.9e-06	1.8e-05	-0.51	0.093	1.2e-07	1.1e-06	-0.5	0.09	8.6e-08	7.8e-07	-0.3	0.072	4.1e-05	0.00018	-0.56	0.1	1.2e-07	9.5e-07	-0.44	0.086	7.9e-07	3.4e-06	-0.28	0.081	0.00073	0.0027
NEURL1	0.086	0.065	0.18	0.28	-0.13	0.073	0.073	0.12	0.026	0.072	0.72	0.76	-0.2	0.072	0.0062	0.014	0.089	0.076	0.24	0.35	0.0017	0.076	0.98	0.99	-0.079	0.071	0.27	0.38	0.16	0.074	0.031	0.057	0.18	0.069	0.0086	0.02	0.017	0.069	0.8	0.86	0.00057	0.076	0.99	1	-0.062	0.074	0.41	0.48	0.11	0.079	0.17	0.27
NEURL2	-0.24	0.053	8e-06	4.9e-05	-0.27	0.07	0.00018	0.0006	-0.43	0.063	7.9e-11	4.2e-10	-0.19	0.065	0.0039	0.0096	-0.31	0.063	1.6e-06	1.5e-05	-0.22	0.063	0.00073	0.0025	-0.24	0.066	0.00032	0.0014	-0.17	0.072	0.018	0.036	-0.23	0.055	5.9e-05	0.00026	-0.22	0.05	1.7e-05	8.3e-05	-0.27	0.064	3e-05	0.00012	-0.29	0.063	6.4e-06	2.2e-05	-0.26	0.06	2.5e-05	0.00015
NEURL4	-0.076	0.046	0.1	0.17	-0.074	0.047	0.11	0.17	-0.3	0.05	8.6e-09	3.4e-08	-0.14	0.052	0.0095	0.021	-0.045	0.053	0.4	0.52	-0.098	0.05	0.054	0.098	-0.098	0.06	0.11	0.18	-0.045	0.052	0.39	0.48	-0.071	0.05	0.16	0.23	-0.043	0.041	0.3	0.4	-0.11	0.057	0.052	0.084	-0.17	0.047	0.00032	0.00081	-0.025	0.047	0.59	0.69
NEXN	0.99	0.11	4.7e-16	1.9e-14	0.8	0.11	5.2e-12	1.1e-10	1.1	0.12	5e-17	9.2e-16	0.97	0.11	9.7e-16	3.6e-14	0.76	0.097	2.6e-13	1.1e-11	1	0.11	7.6e-18	4.2e-16	0.33	0.079	5.5e-05	0.00031	0.69	0.12	4e-08	4.1e-07	0.53	0.094	7.6e-08	7e-07	0.81	0.11	3.6e-12	6.6e-11	1.4	0.13	1.4e-20	2.4e-18	0.79	0.095	1.2e-14	2.6e-13	0.44	0.11	4.2e-05	0.00023
NF1	-0.1	0.051	0.048	0.092	0.051	0.06	0.4	0.48	0.15	0.051	0.0033	0.0055	0.0038	0.053	0.94	0.96	-0.067	0.052	0.2	0.3	0.11	0.052	0.042	0.079	-0.033	0.059	0.57	0.67	-0.31	0.064	2e-06	1.3e-05	-0.36	0.067	1.8e-07	1.5e-06	-0.068	0.045	0.14	0.21	-0.13	0.054	0.016	0.03	0.22	0.05	1.2e-05	3.9e-05	0.18	0.057	0.0018	0.0061
NF2	0.0017	0.032	0.96	0.97	-0.055	0.037	0.14	0.2	0.15	0.043	0.00069	0.0013	-0.15	0.038	0.00011	0.00042	-0.043	0.039	0.27	0.38	-0.12	0.037	0.0019	0.0056	-0.17	0.04	5.2e-05	0.0003	-0.036	0.043	0.4	0.49	-0.2	0.038	2.7e-07	2.1e-06	-0.0072	0.033	0.83	0.88	0.0077	0.039	0.84	0.88	0.037	0.039	0.35	0.42	0.016	0.035	0.65	0.74
NFAT5	-0.085	0.068	0.21	0.31	0.0046	0.074	0.95	0.96	-0.053	0.071	0.46	0.51	0.061	0.078	0.44	0.53	0.041	0.077	0.6	0.7	0.042	0.073	0.57	0.66	-0.064	0.081	0.43	0.54	-0.11	0.086	0.2	0.28	-0.19	0.077	0.016	0.034	-0.049	0.068	0.48	0.58	-0.065	0.083	0.44	0.52	-0.21	0.072	0.0044	0.0087	-0.035	0.072	0.63	0.73
NFATC1	-0.29	0.036	4.9e-14	1.5e-12	-0.25	0.045	1.5e-07	1.1e-06	-0.34	0.039	3.2e-16	4.9e-15	-0.24	0.043	1.1e-07	9.2e-07	-0.16	0.042	0.00013	0.00069	-0.2	0.037	2.2e-07	1.9e-06	0.0096	0.046	0.84	0.88	-0.32	0.047	8.3e-11	1.6e-09	-0.035	0.042	0.4	0.5	-0.14	0.037	0.00025	0.00092	-0.23	0.042	9.5e-08	7.7e-07	-0.29	0.047	2.6e-09	1.8e-08	-0.2	0.057	0.00049	0.002
NFATC2	-0.084	0.046	0.072	0.13	-0.13	0.05	0.012	0.025	-0.059	0.05	0.24	0.29	-0.33	0.052	6.6e-10	8.8e-09	-0.22	0.052	2.4e-05	0.00016	-0.13	0.047	0.0048	0.012	-0.25	0.055	1.3e-05	9.1e-05	-0.26	0.058	1.3e-05	6.6e-05	-0.16	0.052	0.0025	0.0068	0.014	0.049	0.78	0.84	-0.18	0.056	0.0014	0.0036	0.031	0.057	0.58	0.65	0.12	0.055	0.033	0.069
NFATC2IP	-0.012	0.023	0.61	0.7	0.044	0.021	0.043	0.074	0.029	0.021	0.17	0.21	-0.031	0.026	0.23	0.31	0.021	0.027	0.45	0.57	-0.01	0.023	0.65	0.73	-0.046	0.028	0.097	0.16	0.038	0.028	0.18	0.25	-0.079	0.023	0.00074	0.0024	0.012	0.021	0.57	0.67	0.02	0.026	0.44	0.52	0.093	0.024	0.00013	0.00036	0.081	0.022	0.00039	0.0016
NFATC3	-0.067	0.021	0.0015	0.0048	-0.097	0.031	0.0019	0.0049	-0.082	0.028	0.0041	0.0069	-0.16	0.029	2.6e-07	1.9e-06	-0.16	0.025	7.3e-10	1.7e-08	-0.15	0.025	2.1e-08	2.3e-07	-0.099	0.029	0.00077	0.0029	-0.065	0.031	0.037	0.068	-0.14	0.025	2.9e-08	3e-07	-0.083	0.022	0.00017	0.00065	-0.11	0.026	4.5e-05	0.00017	-0.032	0.032	0.32	0.39	-0.089	0.031	0.004	0.012
NFE2L1	0.24	0.046	5.6e-07	4.6e-06	0.12	0.053	0.029	0.053	0.073	0.054	0.18	0.22	0.12	0.055	0.037	0.066	0.12	0.051	0.025	0.056	0.16	0.055	0.0036	0.0097	0.053	0.065	0.42	0.53	0.17	0.062	0.0056	0.013	0.23	0.052	9.7e-06	5.2e-05	0.17	0.046	0.00031	0.0011	0.089	0.058	0.12	0.18	0.14	0.049	0.0039	0.0078	0.11	0.047	0.024	0.053
NFE2L2	0.051	0.023	0.03	0.063	0.11	0.029	0.00021	0.0007	0.00039	0.026	0.99	0.99	0.17	0.027	1.8e-09	2.2e-08	0.11	0.027	3.2e-05	0.00021	0.1	0.028	0.00044	0.0016	0.24	0.033	3.6e-12	1.5e-10	0.025	0.029	0.38	0.48	0.15	0.027	6e-08	5.7e-07	-0.024	0.025	0.33	0.44	0.05	0.034	0.14	0.2	0.016	0.034	0.64	0.7	0.087	0.032	0.0075	0.02
NFE2L3	0.46	0.059	2e-13	5.6e-12	0.29	0.053	1.8e-07	1.3e-06	0.23	0.043	1.2e-07	3.9e-07	0.61	0.07	1.1e-15	4.2e-14	0.29	0.055	3.9e-07	4.4e-06	0.44	0.058	9.8e-13	2.5e-11	0.24	0.06	0.00011	0.00057	-0.023	0.06	0.7	0.77	0.018	0.059	0.76	0.82	0.4	0.066	4.1e-09	4.3e-08	0.32	0.055	3.5e-08	3.2e-07	0.046	0.056	0.41	0.48	0.16	0.075	0.039	0.079
NFIA	-0.19	0.046	3.8e-05	0.0002	-0.33	0.068	2e-06	1.1e-05	-0.7	0.078	4.5e-17	8.3e-16	-0.24	0.067	0.00055	0.0017	-0.39	0.069	6.8e-08	9.5e-07	-0.067	0.057	0.24	0.34	-0.13	0.1	0.21	0.31	-0.074	0.069	0.28	0.37	0.065	0.097	0.51	0.6	-0.33	0.041	4e-14	9.7e-13	-0.55	0.071	5.7e-13	2.4e-11	-0.61	0.083	7.8e-12	9.4e-11	-0.52	0.071	3.8e-12	1.3e-10
NFIC	-0.059	0.049	0.23	0.34	-0.13	0.051	0.0089	0.019	-0.28	0.055	9e-07	2.6e-06	-0.086	0.061	0.16	0.23	-0.037	0.05	0.46	0.57	-0.073	0.048	0.13	0.2	0.16	0.058	0.0056	0.016	0.098	0.057	0.086	0.14	0.23	0.056	6.4e-05	0.00028	-0.055	0.049	0.26	0.36	-0.14	0.06	0.022	0.039	-0.24	0.058	5.6e-05	0.00016	-0.14	0.055	0.0091	0.024
NFIL3	-0.17	0.067	0.01	0.025	0.68	0.12	2.5e-08	2.3e-07	0.92	0.088	1.5e-21	8.6e-20	0.45	0.092	1.7e-06	1e-05	0.22	0.081	0.0082	0.022	0.21	0.081	0.011	0.025	0.61	0.093	4.2e-10	1e-08	0.17	0.093	0.066	0.11	0.45	0.088	8.2e-07	5.8e-06	-0.13	0.075	0.083	0.14	0.38	0.092	4.7e-05	0.00018	0.58	0.082	2.5e-11	2.6e-10	0.33	0.089	0.00026	0.0012
NFIX	0.24	0.073	0.0014	0.0047	-0.1	0.07	0.14	0.21	-0.034	0.06	0.57	0.62	-0.19	0.077	0.016	0.033	0.13	0.055	0.019	0.044	0.047	0.076	0.54	0.63	0.011	0.017	0.52	0.63	0.21	0.082	0.01	0.022	0.27	0.048	4.9e-08	4.7e-07	0.4	0.074	1.5e-07	1.2e-06	0.048	0.093	0.6	0.67	-0.15	0.075	0.045	0.07	-0.15	0.085	0.082	0.15
NFKB1	0.31	0.035	3.5e-16	1.4e-14	-0.038	0.042	0.35	0.44	-0.0074	0.033	0.82	0.85	0.037	0.032	0.26	0.34	0.18	0.032	6e-08	8.5e-07	0.056	0.03	0.058	0.1	-0.0027	0.031	0.93	0.95	0.34	0.041	2.4e-14	1e-12	0.27	0.039	6.8e-11	1.3e-09	0.2	0.031	5.6e-10	6.8e-09	0.057	0.035	0.1	0.15	-0.1	0.037	0.0082	0.015	-0.067	0.045	0.14	0.22
NFKB2	0.28	0.05	1.1e-07	1.1e-06	0.038	0.063	0.55	0.63	-0.049	0.049	0.31	0.37	0.07	0.058	0.23	0.31	0.27	0.063	2.3e-05	0.00016	0.034	0.057	0.55	0.65	0.14	0.047	0.0038	0.011	0.31	0.054	3.9e-08	4e-07	0.36	0.059	6.2e-09	7.5e-08	0.2	0.042	3.8e-06	2.1e-05	0.091	0.049	0.064	0.1	-0.15	0.054	0.0051	0.0099	-0.096	0.059	0.1	0.18
NFKBIA	0.39	0.051	2.3e-13	6.3e-12	0.4	0.062	5.2e-10	7.1e-09	0.31	0.059	2.9e-07	9e-07	0.58	0.067	1.1e-15	4.3e-14	0.54	0.068	1.5e-13	6.5e-12	0.46	0.064	1.7e-11	3.5e-10	0.54	0.064	5.6e-15	4e-13	0.53	0.071	3.1e-12	8.5e-11	0.74	0.074	2.8e-19	2.3e-17	0.36	0.053	9.8e-11	1.4e-09	0.35	0.08	1.9e-05	8.2e-05	-0.023	0.078	0.77	0.81	0.11	0.059	0.068	0.13
NFKBIB	0.14	0.044	0.002	0.0061	0.16	0.051	0.0018	0.0047	0.35	0.049	1.4e-11	8.6e-11	0.11	0.052	0.029	0.053	0.093	0.047	0.048	0.096	0.16	0.046	0.00076	0.0026	0.038	0.048	0.43	0.54	0.14	0.055	0.011	0.023	0.0038	0.047	0.94	0.95	0.13	0.041	0.0012	0.0037	0.2	0.054	0.0003	0.00091	0.14	0.045	0.0018	0.0038	0.099	0.041	0.018	0.041
NFKBID	-0.19	0.047	7.6e-05	0.00036	-0.17	0.048	0.00077	0.0022	-0.29	0.047	2.7e-09	1.2e-08	-0.3	0.056	2.3e-07	1.7e-06	-0.2	0.048	3.2e-05	0.0002	-0.16	0.044	0.00029	0.0011	-0.12	0.06	0.044	0.088	-0.12	0.057	0.034	0.062	-0.12	0.057	0.035	0.065	-0.21	0.05	3.2e-05	0.00014	-0.23	0.061	0.00016	0.00053	-0.15	0.042	0.00046	0.0011	-0.12	0.045	0.011	0.029
NFKBIE	0.23	0.052	1e-05	6.2e-05	0.25	0.049	1e-06	6e-06	0.31	0.047	2.5e-10	1.2e-09	0.2	0.053	0.00017	0.00061	0.32	0.056	5.8e-08	8.3e-07	0.2	0.05	0.00013	0.00054	0.33	0.046	3.3e-11	1e-09	0.31	0.06	7.7e-07	5.6e-06	0.22	0.046	5.6e-06	3.2e-05	0.34	0.051	2.4e-10	3.1e-09	0.25	0.054	8.5e-06	3.9e-05	0.32	0.048	1.8e-10	1.6e-09	0.24	0.044	6.9e-08	8.6e-07
NFKBIL1	-0.094	0.043	0.031	0.065	-0.0077	0.046	0.87	0.9	-0.046	0.046	0.31	0.37	-0.098	0.046	0.034	0.061	-0.061	0.048	0.21	0.31	-0.037	0.047	0.42	0.52	-0.024	0.051	0.64	0.73	-0.02	0.049	0.68	0.75	-0.034	0.046	0.46	0.56	-0.12	0.037	0.0016	0.0047	-0.0018	0.046	0.97	0.98	-0.066	0.042	0.12	0.16	-0.0019	0.041	0.96	0.97
NFKBIZ	0.41	0.047	8.3e-16	3.2e-14	0.22	0.071	0.0025	0.0063	0.22	0.053	3.4e-05	7.7e-05	0.45	0.065	5.6e-11	9.1e-10	0.58	0.061	5.8e-18	4.9e-16	0.21	0.052	7.3e-05	0.00033	0.14	0.061	0.026	0.057	0.27	0.055	2.5e-06	1.6e-05	0.3	0.061	2.5e-06	1.6e-05	0.31	0.052	1.3e-08	1.2e-07	0.26	0.081	0.0017	0.0042	-0.015	0.063	0.82	0.85	0.032	0.078	0.68	0.77
NFRKB	-0.12	0.025	1.1e-06	8.6e-06	-0.16	0.034	3.7e-06	1.9e-05	-0.24	0.032	1.7e-12	1.2e-11	-0.15	0.032	1.1e-05	5.4e-05	-0.023	0.03	0.45	0.57	-0.14	0.028	8e-07	6.1e-06	-0.076	0.034	0.024	0.053	-0.14	0.037	0.00012	0.00048	-0.0066	0.031	0.83	0.88	-0.092	0.026	0.00043	0.0015	-0.12	0.035	0.00073	0.002	-0.12	0.027	1.1e-05	3.8e-05	0.027	0.026	0.3	0.41
NFS1	-0.017	0.024	0.47	0.58	-0.031	0.025	0.21	0.28	0.018	0.025	0.47	0.52	-0.033	0.03	0.27	0.36	-0.041	0.029	0.17	0.26	-0.016	0.028	0.56	0.65	-0.012	0.028	0.68	0.76	-0.058	0.03	0.051	0.089	-0.07	0.026	0.0064	0.015	-0.052	0.022	0.019	0.039	0.00041	0.031	0.99	0.99	-0.035	0.026	0.18	0.24	0.036	0.027	0.19	0.29
NFU1	0.087	0.031	0.0051	0.014	0.15	0.034	2.5e-05	0.0001	0.2	0.034	2.6e-08	9.6e-08	0.16	0.035	3.9e-06	2.2e-05	0.15	0.036	7.2e-05	0.00041	0.17	0.033	9.8e-07	7.3e-06	0.16	0.037	3e-05	0.00019	0.19	0.039	2.6e-06	1.6e-05	0.15	0.032	5.5e-06	3.1e-05	0.086	0.029	0.0032	0.0085	0.22	0.042	4.5e-07	3e-06	0.13	0.035	0.00029	0.00074	0.086	0.034	0.011	0.027
NFX1	-0.015	0.021	0.47	0.58	-0.064	0.024	0.0091	0.019	-0.2	0.031	8.5e-10	3.8e-09	-0.085	0.028	0.0028	0.0071	0.01	0.031	0.74	0.81	-0.0023	0.024	0.93	0.95	-0.028	0.033	0.4	0.51	-0.065	0.033	0.049	0.086	0.047	0.026	0.07	0.12	-0.01	0.023	0.66	0.75	-0.084	0.03	0.0055	0.012	-0.07	0.026	0.0075	0.014	-0.027	0.025	0.29	0.4
NFXL1	-0.0056	0.035	0.87	0.91	-0.093	0.038	0.016	0.031	-0.19	0.04	2.3e-06	6.4e-06	-0.0075	0.043	0.86	0.9	-0.083	0.043	0.054	0.1	-0.032	0.037	0.39	0.49	-0.0074	0.039	0.85	0.9	-0.13	0.043	0.0042	0.01	0.041	0.036	0.25	0.34	-0.12	0.034	0.00064	0.0021	-0.049	0.041	0.23	0.3	-0.13	0.033	0.00017	0.00045	-0.058	0.033	0.081	0.14
NFYA	-0.041	0.031	0.18	0.27	-0.12	0.032	0.00014	0.00049	-0.11	0.03	0.00022	0.00044	-0.13	0.033	8.3e-05	0.00032	-0.096	0.035	0.0068	0.019	-0.16	0.031	1.3e-06	9.2e-06	-0.16	0.039	7e-05	0.00039	-0.18	0.036	2.3e-06	1.4e-05	-0.1	0.03	0.00079	0.0025	-0.058	0.03	0.054	0.098	-0.14	0.035	6.8e-05	0.00025	-0.069	0.028	0.013	0.023	0.057	0.032	0.072	0.13
NFYB	-0.13	0.032	3.8e-05	0.00019	-0.096	0.036	0.0074	0.016	-0.071	0.032	0.028	0.041	-0.029	0.035	0.4	0.49	-0.13	0.036	0.00055	0.0023	-0.079	0.033	0.018	0.039	-0.061	0.036	0.097	0.16	-0.15	0.035	2.2e-05	0.0001	-0.067	0.033	0.041	0.074	-0.16	0.03	3.2e-07	2.3e-06	-0.06	0.033	0.073	0.11	-0.087	0.032	0.0063	0.012	-0.053	0.029	0.065	0.12
NFYC	0.021	0.019	0.27	0.38	0.039	0.022	0.074	0.12	0.12	0.024	4.7e-07	1.4e-06	0.064	0.022	0.0036	0.009	0.024	0.022	0.27	0.37	0.014	0.019	0.47	0.57	0.047	0.023	0.041	0.082	0.038	0.023	0.099	0.16	-0.046	0.021	0.029	0.055	0.033	0.02	0.11	0.17	0.11	0.022	3.2e-06	1.7e-05	0.048	0.021	0.022	0.037	0.002	0.02	0.92	0.95
NFYC-AS1	-0.23	0.056	6.5e-05	0.00031	-0.26	0.061	2.5e-05	0.0001	-0.5	0.084	7.3e-09	2.9e-08	-0.31	0.067	5.8e-06	3.1e-05	-0.3	0.072	5.6e-05	0.00033	-0.27	0.065	4.4e-05	0.00021	-0.43	0.086	1.2e-06	1.2e-05	-0.34	0.073	7.7e-06	4.2e-05	-0.32	0.062	5.5e-07	4e-06	-0.23	0.056	6.5e-05	0.00027	-0.47	0.081	1.9e-08	1.9e-07	-0.31	0.065	4.4e-06	1.6e-05	-0.28	0.065	2.6e-05	0.00016
NGDN	-0.0041	0.03	0.89	0.93	0.065	0.033	0.047	0.081	-0.058	0.029	0.047	0.065	0.064	0.032	0.048	0.083	0.059	0.033	0.074	0.14	0.062	0.034	0.071	0.12	0.13	0.037	0.00093	0.0034	0.042	0.034	0.22	0.3	0.1	0.034	0.0028	0.0076	-0.0036	0.028	0.9	0.93	0.05	0.033	0.13	0.18	0.019	0.032	0.56	0.63	-0.018	0.03	0.54	0.65
NGFR	-0.017	0.011	0.11	0.18	0.55	0.094	1.7e-08	1.6e-07	0.18	0.048	0.00029	0.00058	0.084	0.03	0.0058	0.013	0.066	0.041	0.11	0.18	0.021	0.022	0.34	0.45	0.056	0.025	0.028	0.06	0.021	0.027	0.45	0.54	0.094	0.034	0.0066	0.016	0.031	0.021	0.14	0.22	0.027	0.028	0.34	0.41	0.57	0.079	1.8e-11	2e-10	0.72	0.083	6.9e-16	5e-14
NGFRAP1	0.16	0.041	0.00012	0.00054	0.073	0.096	0.45	0.54	0.0014	0.078	0.99	0.99	0.29	0.061	2.8e-06	1.6e-05	0.3	0.065	5.9e-06	4.8e-05	0.14	0.051	0.0084	0.02	0.39	0.075	3.4e-07	4e-06	0.29	0.055	3.1e-07	2.5e-06	0.38	0.068	7.7e-08	7.1e-07	0.081	0.049	0.097	0.16	0.12	0.072	0.11	0.16	0.064	0.12	0.6	0.67	-0.11	0.16	0.49	0.6
NGLY1	0.06	0.023	0.0097	0.024	0.02	0.025	0.42	0.51	0.024	0.024	0.31	0.37	0.039	0.024	0.11	0.17	0.024	0.026	0.36	0.47	0.075	0.025	0.0035	0.0094	0.042	0.03	0.17	0.25	0.031	0.028	0.27	0.36	0.067	0.026	0.01	0.023	0.044	0.022	0.049	0.091	0.089	0.026	0.00064	0.0018	0.039	0.025	0.12	0.17	0.058	0.022	0.011	0.027
NGRN	0.098	0.029	0.0011	0.0037	0.14	0.031	7.4e-06	3.5e-05	-0.079	0.035	0.024	0.036	0.13	0.031	5.5e-05	0.00023	0.15	0.032	1.3e-05	9.3e-05	0.17	0.031	1e-07	9.8e-07	0.19	0.035	1.4e-07	1.9e-06	0.13	0.035	0.00036	0.0012	0.12	0.033	0.00048	0.0016	0.085	0.029	0.0033	0.0088	0.083	0.033	0.014	0.027	0.037	0.033	0.26	0.33	0.026	0.03	0.39	0.51
NHEJ1	0.071	0.033	0.035	0.071	0.071	0.032	0.028	0.051	0.057	0.03	0.057	0.078	0.066	0.037	0.074	0.12	0.041	0.033	0.21	0.31	0.034	0.036	0.35	0.46	0.034	0.032	0.29	0.4	0.084	0.035	0.019	0.038	0.089	0.028	0.0018	0.005	0.071	0.032	0.027	0.055	0.043	0.032	0.18	0.24	0.083	0.029	0.0044	0.0087	0.0031	0.031	0.92	0.95
NHLRC1	0.05	0.061	0.41	0.52	-0.057	0.067	0.4	0.49	-0.17	0.067	0.0096	0.015	0.066	0.074	0.37	0.46	0.059	0.076	0.44	0.56	-0.03	0.066	0.65	0.73	-0.0049	0.067	0.94	0.96	-0.067	0.081	0.41	0.5	-0.04	0.065	0.54	0.64	0.11	0.064	0.1	0.16	0.017	0.075	0.82	0.86	-0.11	0.059	0.074	0.11	-0.17	0.06	0.0053	0.015
NHLRC2	-0.0096	0.041	0.81	0.87	-0.03	0.041	0.46	0.55	0.0029	0.04	0.94	0.95	-0.023	0.04	0.57	0.65	-0.043	0.038	0.27	0.37	-0.032	0.04	0.43	0.53	-0.083	0.043	0.056	0.11	-0.079	0.049	0.11	0.16	-0.1	0.037	0.0058	0.014	-0.057	0.038	0.13	0.21	-0.1	0.041	0.014	0.026	0.092	0.032	0.005	0.0097	0.067	0.036	0.065	0.12
NHLRC3	-0.086	0.027	0.0014	0.0045	-0.042	0.028	0.14	0.2	-0.12	0.028	3.4e-05	7.7e-05	-0.036	0.032	0.27	0.36	-0.067	0.036	0.06	0.11	-0.056	0.027	0.043	0.08	-0.092	0.036	0.011	0.027	-0.094	0.035	0.008	0.018	-0.053	0.029	0.068	0.11	-0.057	0.025	0.024	0.05	-0.15	0.039	0.00013	0.00044	-0.14	0.025	2.3e-07	1.1e-06	-0.097	0.03	0.0015	0.0051
NHLRC4	-0.036	0.053	0.49	0.6	0.063	0.062	0.31	0.39	0.063	0.06	0.3	0.35	0.13	0.06	0.029	0.053	0.011	0.063	0.86	0.9	0.0026	0.053	0.96	0.97	0.029	0.063	0.65	0.74	-0.2	0.062	0.0014	0.004	0.086	0.06	0.15	0.22	-0.13	0.053	0.016	0.034	-0.073	0.064	0.26	0.33	-0.18	0.057	0.002	0.0042	0.11	0.06	0.082	0.15
NHP2	0.21	0.031	4.5e-11	8.4e-10	0.15	0.028	4.3e-07	2.9e-06	0.26	0.035	1.3e-12	9.4e-12	0.2	0.035	4.2e-08	3.8e-07	0.15	0.033	1.5e-05	0.00011	0.17	0.031	4.8e-08	4.9e-07	0.2	0.041	2e-06	1.9e-05	0.31	0.038	5.4e-14	2.2e-12	0.25	0.032	6.6e-13	1.9e-11	0.14	0.028	6.8e-07	4.5e-06	0.25	0.038	2.3e-10	4.4e-09	0.18	0.035	7.2e-07	3.1e-06	0.13	0.037	0.00075	0.0028
NHSL2	0.1	0.097	0.3	0.41	-0.16	0.12	0.19	0.26	-0.38	0.072	2.5e-07	7.9e-07	-0.16	0.083	0.058	0.097	-0.3	0.049	3.5e-09	7.1e-08	0.082	0.1	0.43	0.53	0.012	0.1	0.91	0.94	0.75	0.21	0.0006	0.0019	0.25	0.11	0.022	0.043	0.19	0.095	0.047	0.087	-0.24	0.12	0.056	0.089	-0.23	0.066	0.00064	0.0015	0.093	0.13	0.47	0.59
NICN1	0.057	0.033	0.085	0.15	0.034	0.039	0.39	0.47	-0.12	0.046	0.0084	0.013	-0.046	0.042	0.27	0.36	0.098	0.044	0.025	0.057	0.027	0.036	0.46	0.56	-0.032	0.041	0.44	0.55	0.03	0.054	0.57	0.65	-0.062	0.036	0.087	0.14	0.026	0.032	0.41	0.52	0.012	0.044	0.78	0.83	0.14	0.033	3.1e-05	9.7e-05	0.19	0.035	5.6e-08	7.2e-07
NID2	-0.078	0.073	0.28	0.39	-0.14	0.082	0.079	0.12	-0.24	0.073	0.0013	0.0023	-0.34	0.082	5.2e-05	0.00022	-0.08	0.076	0.29	0.4	-0.25	0.076	0.0011	0.0036	-0.00027	0.074	1	1	-0.24	0.088	0.0077	0.017	0.022	0.074	0.77	0.82	-0.1	0.063	0.1	0.16	-0.21	0.076	0.0066	0.014	-0.1	0.069	0.13	0.18	0.027	0.073	0.71	0.79
NIF3L1	-0.0036	0.027	0.9	0.93	-0.0051	0.031	0.87	0.9	0.012	0.032	0.71	0.74	-0.026	0.031	0.41	0.5	0.022	0.03	0.47	0.58	-0.029	0.031	0.34	0.45	0.017	0.036	0.64	0.73	-0.043	0.034	0.2	0.28	0.047	0.03	0.13	0.19	0.0065	0.027	0.81	0.86	6.9e-05	0.036	1	1	0.038	0.03	0.21	0.27	-0.023	0.03	0.43	0.55
NIFK	0.11	0.026	3.8e-05	0.00019	0.097	0.028	0.00049	0.0015	0.14	0.028	3.1e-06	8.4e-06	0.13	0.033	7.3e-05	0.00029	0.13	0.029	1.2e-05	9.2e-05	0.12	0.028	3.6e-05	0.00018	0.14	0.035	0.00013	0.00066	0.19	0.032	2.6e-08	2.8e-07	0.17	0.032	3.5e-07	2.7e-06	0.12	0.027	4.6e-06	2.5e-05	0.18	0.034	1.8e-07	1.4e-06	0.12	0.03	6.6e-05	0.00019	0.1	0.029	0.00052	0.0021
NIFK-AS1	-0.11	0.033	0.0017	0.0056	-0.12	0.039	0.0031	0.0075	-0.19	0.037	1.1e-06	3.2e-06	-0.061	0.039	0.12	0.18	-0.064	0.041	0.12	0.2	-0.12	0.039	0.0016	0.0049	-0.039	0.043	0.37	0.48	-0.21	0.043	2.2e-06	1.4e-05	-0.11	0.036	0.0025	0.0068	-0.15	0.034	7.8e-06	4.1e-05	-0.11	0.039	0.0045	0.0098	-0.12	0.039	0.0022	0.0047	-0.094	0.039	0.016	0.037
NIN	0.11	0.037	0.0027	0.008	0.13	0.044	0.0029	0.007	0.26	0.046	3.6e-08	1.3e-07	0.092	0.047	0.053	0.09	0.14	0.045	0.0018	0.0063	0.15	0.045	0.00086	0.0028	0.26	0.055	4.5e-06	3.7e-05	0.22	0.048	5.1e-06	2.9e-05	0.35	0.044	1.9e-13	6e-12	0.07	0.036	0.053	0.097	0.011	0.049	0.83	0.86	0.14	0.044	0.0015	0.0033	0.15	0.048	0.0027	0.0085
NINJ1	0.051	0.039	0.19	0.29	-0.14	0.055	0.012	0.024	-0.26	0.049	3.1e-07	9.7e-07	0.063	0.053	0.24	0.32	0.025	0.053	0.63	0.73	-0.056	0.051	0.27	0.37	0.19	0.047	8.7e-05	0.00047	0.093	0.048	0.054	0.093	0.16	0.041	0.00011	0.00043	0.0057	0.04	0.89	0.92	-0.025	0.05	0.62	0.69	-0.39	0.062	1.6e-09	1.2e-08	-0.47	0.069	9.6e-11	2.5e-09
NINJ2	-0.089	0.053	0.097	0.17	0.034	0.075	0.65	0.72	0.35	0.077	1.2e-05	3e-05	-0.26	0.087	0.0039	0.0096	0.0062	0.085	0.94	0.96	0.14	0.079	0.074	0.13	0.032	0.082	0.7	0.78	-0.11	0.075	0.13	0.2	-0.39	0.11	0.00042	0.0014	0.19	0.054	0.00068	0.0022	0.088	0.091	0.34	0.42	0.37	0.078	5.3e-06	1.9e-05	0.25	0.05	1e-06	9.1e-06
NINL	0.054	0.1	0.6	0.7	0.048	0.098	0.63	0.7	0.09	0.098	0.36	0.42	0.1	0.11	0.34	0.43	-0.13	0.11	0.2	0.3	0.025	0.1	0.81	0.86	0.18	0.082	0.029	0.061	0.049	0.12	0.67	0.74	0.21	0.092	0.022	0.043	-0.042	0.075	0.57	0.67	-0.073	0.1	0.48	0.56	0.12	0.11	0.28	0.35	-0.5	0.13	9.9e-05	0.00049
NIP7	0.15	0.025	2.9e-09	3.9e-08	0.11	0.028	7.2e-05	0.00027	0.24	0.03	4.6e-14	4.5e-13	0.092	0.028	0.0011	0.0031	0.092	0.026	0.00052	0.0022	0.12	0.026	7.7e-06	4.5e-05	0.053	0.025	0.038	0.077	0.23	0.032	9e-12	2.2e-10	0.13	0.025	6.2e-07	4.5e-06	0.18	0.025	8.7e-12	1.5e-10	0.15	0.029	6.9e-07	4.3e-06	0.15	0.029	8.8e-07	3.7e-06	0.095	0.029	0.0012	0.0044
NIPA1	0.015	0.059	0.8	0.86	-0.02	0.056	0.72	0.78	0.12	0.054	0.029	0.041	-0.075	0.058	0.2	0.28	-0.027	0.064	0.68	0.76	0.027	0.06	0.65	0.73	0.078	0.06	0.2	0.29	-0.12	0.081	0.14	0.2	0.014	0.056	0.81	0.86	-0.049	0.057	0.39	0.5	-0.11	0.065	0.1	0.15	-0.032	0.05	0.52	0.59	-0.011	0.053	0.84	0.88
NIPA2	0.072	0.029	0.013	0.03	0.14	0.031	1.4e-05	6.3e-05	0.18	0.03	1.7e-08	6.6e-08	0.12	0.029	3.4e-05	0.00015	0.05	0.026	0.062	0.12	0.13	0.029	1.3e-05	7.2e-05	0.055	0.029	0.059	0.11	0.15	0.033	1e-05	5.4e-05	0.055	0.028	0.048	0.086	0.14	0.027	8.2e-07	5.3e-06	0.13	0.03	3.1e-05	0.00012	0.15	0.029	5.2e-07	2.3e-06	0.062	0.027	0.021	0.048
NIPAL2	0.3	0.062	2.2e-06	1.6e-05	0.11	0.086	0.22	0.29	0.16	0.085	0.058	0.079	0.45	0.091	1.8e-06	1.1e-05	-0.017	0.077	0.83	0.88	-0.11	0.066	0.11	0.17	-0.15	0.078	0.05	0.097	0.046	0.12	0.71	0.78	-0.21	0.062	0.00079	0.0025	0.23	0.056	5.8e-05	0.00024	-0.03	0.094	0.75	0.8	-0.22	0.1	0.03	0.049	-0.44	0.098	1.1e-05	7.5e-05
NIPAL3	-0.058	0.027	0.031	0.065	-0.21	0.035	1.1e-08	1.1e-07	-0.23	0.035	2.8e-10	1.3e-09	-0.21	0.035	1.5e-08	1.5e-07	-0.093	0.034	0.0058	0.017	-0.16	0.031	9.7e-07	7.3e-06	-0.22	0.035	1.8e-09	3.9e-08	-0.098	0.034	0.0043	0.011	-0.083	0.03	0.0061	0.015	-0.098	0.026	0.00025	0.00089	-0.13	0.038	0.0008	0.0022	-0.086	0.033	0.0088	0.016	-0.075	0.035	0.034	0.07
NIPAL4	0.07	0.031	0.025	0.054	0.061	0.066	0.35	0.44	0.15	0.059	0.012	0.019	0.22	0.081	0.0081	0.018	-0.019	0.079	0.81	0.87	0.48	0.084	3.7e-08	3.9e-07	0.089	0.091	0.33	0.44	0.14	0.055	0.012	0.026	0.092	0.074	0.21	0.3	0.016	0.011	0.12	0.19	0.18	0.066	0.0068	0.014	0.082	0.045	0.067	0.099	0.015	0.013	0.24	0.35
NIPBL	-0.11	0.029	0.00019	0.00082	-0.16	0.028	3.8e-08	3.3e-07	-0.21	0.034	3.1e-09	1.3e-08	-0.1	0.031	0.0014	0.0038	-0.16	0.028	3.5e-08	5.3e-07	-0.15	0.029	3.7e-07	3.1e-06	-0.15	0.03	7.4e-07	7.9e-06	-0.17	0.031	2.1e-07	1.8e-06	-0.13	0.028	7.5e-06	4.2e-05	-0.1	0.026	0.00015	0.00057	-0.22	0.031	1.1e-11	3.3e-10	-0.12	0.026	9.4e-06	3.2e-05	-0.028	0.029	0.33	0.45
NIPBL-AS1	-0.36	0.066	1.2e-07	1.1e-06	-0.45	0.073	4.8e-09	5.2e-08	-0.35	0.07	8.9e-07	2.6e-06	-0.47	0.069	8.2e-11	1.3e-09	-0.48	0.07	7.4e-11	2.1e-09	-0.49	0.071	7.9e-11	1.5e-09	-0.37	0.073	8e-07	8.4e-06	-0.57	0.079	1.4e-11	3.2e-10	-0.49	0.07	3.6e-11	7.3e-10	-0.32	0.067	4e-06	2.2e-05	-0.56	0.083	1.6e-10	3.3e-09	-0.47	0.061	3.9e-13	6.2e-12	-0.35	0.066	2.5e-07	2.7e-06
NIPSNAP1	0.058	0.029	0.042	0.082	0.024	0.028	0.38	0.47	-0.049	0.027	0.077	0.1	0.018	0.03	0.56	0.64	0.036	0.029	0.21	0.31	0.0098	0.029	0.74	0.8	-0.0033	0.031	0.92	0.94	0.058	0.032	0.07	0.11	0.049	0.028	0.087	0.14	0.023	0.023	0.32	0.43	0.011	0.033	0.74	0.79	-0.044	0.027	0.1	0.15	-0.074	0.026	0.0046	0.013
NIPSNAP3A	0.11	0.039	0.0067	0.018	0.041	0.041	0.31	0.4	0.33	0.05	2.5e-10	1.2e-09	0.1	0.046	0.032	0.058	-0.03	0.04	0.46	0.58	-0.035	0.043	0.42	0.52	0.032	0.047	0.5	0.61	0.19	0.049	0.00011	0.00044	0.022	0.042	0.6	0.69	0.072	0.036	0.046	0.085	0.19	0.049	0.00014	0.00048	0.27	0.048	5.2e-08	2.8e-07	0.19	0.043	1.8e-05	0.00011
NIPSNAP3B	-0.33	0.073	9.7e-06	5.8e-05	-0.42	0.073	3e-08	2.7e-07	-0.34	0.076	1.4e-05	3.4e-05	-0.26	0.077	0.00094	0.0027	-0.33	0.077	3.4e-05	0.00022	-0.45	0.079	4.1e-08	4.4e-07	-0.17	0.075	0.028	0.06	-0.18	0.082	0.032	0.059	-0.08	0.071	0.26	0.35	-0.18	0.071	0.01	0.023	-0.3	0.074	6.4e-05	0.00023	-0.099	0.066	0.13	0.18	0.00054	0.066	0.99	1
NISCH	-0.063	0.025	0.012	0.029	-0.07	0.03	0.019	0.036	-0.22	0.031	7.6e-12	4.8e-11	-0.11	0.031	0.00079	0.0024	-0.024	0.03	0.41	0.53	-0.069	0.027	0.011	0.025	0.011	0.031	0.72	0.79	-0.11	0.036	0.002	0.0053	-0.059	0.026	0.023	0.046	-0.088	0.026	0.00069	0.0022	-0.14	0.034	6.9e-05	0.00025	-0.065	0.028	0.022	0.036	-0.065	0.026	0.012	0.029
NIT1	-0.0014	0.027	0.96	0.97	0.013	0.029	0.66	0.73	0.038	0.029	0.19	0.23	-0.069	0.031	0.025	0.048	0.015	0.033	0.66	0.75	-0.045	0.03	0.14	0.21	0.0089	0.03	0.77	0.83	-0.078	0.034	0.023	0.044	-0.077	0.027	0.0047	0.012	-0.026	0.028	0.35	0.45	-0.016	0.033	0.63	0.7	0.02	0.03	0.51	0.58	-0.0065	0.029	0.82	0.87
NIT2	0.37	0.035	1.4e-21	1e-19	0.049	0.029	0.1	0.15	0.091	0.028	0.0013	0.0024	0.16	0.033	1.1e-06	7.1e-06	0.062	0.03	0.043	0.087	0.095	0.03	0.0017	0.0051	0.057	0.029	0.053	0.1	0.24	0.041	3e-08	3.2e-07	0.089	0.03	0.0034	0.0088	0.33	0.035	2.7e-18	1.1e-16	0.21	0.035	6e-09	7.2e-08	0.039	0.026	0.14	0.19	0.0097	0.025	0.7	0.78
NKAP	-0.0094	0.024	0.69	0.78	0.026	0.028	0.37	0.45	-0.02	0.028	0.48	0.54	0.048	0.031	0.12	0.18	0.028	0.03	0.36	0.47	0.052	0.031	0.097	0.16	0.13	0.034	0.00013	0.00066	0.06	0.032	0.067	0.11	0.11	0.032	0.00051	0.0017	-0.051	0.025	0.041	0.077	-0.007	0.032	0.83	0.87	0.0071	0.03	0.81	0.85	-0.025	0.028	0.37	0.49
NKAPP1	-0.16	0.041	0.00016	0.00069	-0.22	0.046	4.4e-06	2.2e-05	-0.29	0.055	1.8e-07	5.9e-07	-0.095	0.05	0.061	0.1	-0.13	0.052	0.016	0.04	-0.17	0.042	4.1e-05	0.0002	-0.11	0.067	0.092	0.16	-0.18	0.056	0.0019	0.005	-0.036	0.054	0.51	0.6	-0.12	0.043	0.0059	0.015	-0.25	0.051	2e-06	1.1e-05	-0.12	0.049	0.02	0.033	-0.041	0.046	0.38	0.49
NKD1	-0.1	0.072	0.15	0.23	-0.21	0.064	0.0013	0.0034	-0.16	0.061	0.0077	0.012	-0.16	0.068	0.023	0.044	-0.027	0.061	0.65	0.74	-0.059	0.064	0.36	0.46	0.13	0.058	0.028	0.061	0.018	0.08	0.83	0.87	-0.074	0.068	0.28	0.37	-0.056	0.06	0.35	0.46	-0.11	0.066	0.088	0.13	-0.024	0.043	0.58	0.65	-0.019	0.05	0.71	0.79
NKG7	0.018	0.12	0.88	0.92	0.7	0.27	0.011	0.022	1.3	0.17	4.9e-14	4.7e-13	1	0.16	1e-09	1.3e-08	-0.34	0.15	0.03	0.066	0.39	0.17	0.026	0.052	0.62	0.14	2.3e-05	0.00015	0.3	0.19	0.1	0.16	0.62	0.14	2.8e-05	0.00013	1.2	0.13	1.6e-17	6.1e-16	0.65	0.12	2e-07	1.5e-06	0.51	0.064	1.8e-13	3e-12	0.26	0.053	1.6e-06	1.4e-05
NKILA	-0.15	0.063	0.022	0.048	-0.16	0.046	0.00073	0.0021	-0.13	0.047	0.006	0.0097	-0.16	0.051	0.0019	0.005	0.029	0.049	0.56	0.66	-0.16	0.048	0.00074	0.0025	0.00061	0.025	0.98	0.99	-0.23	0.073	0.0017	0.0046	0.004	0.035	0.91	0.93	-0.12	0.058	0.044	0.082	-0.044	0.047	0.35	0.43	0.014	0.019	0.46	0.53	-0.02	0.017	0.23	0.34
NKIRAS1	-0.15	0.043	0.00067	0.0024	-0.085	0.054	0.12	0.18	-0.17	0.057	0.0031	0.0053	0.27	0.056	2.2e-06	1.3e-05	-0.063	0.05	0.21	0.31	-0.083	0.046	0.072	0.12	-0.027	0.066	0.68	0.76	-0.18	0.06	0.0029	0.0073	0.11	0.053	0.049	0.086	-0.25	0.049	6.2e-07	4.1e-06	-0.074	0.06	0.22	0.29	-0.14	0.046	0.0036	0.0073	-0.0065	0.042	0.88	0.91
NKIRAS2	0.016	0.029	0.59	0.69	0.027	0.028	0.32	0.41	0.089	0.029	0.0022	0.0038	0.076	0.031	0.014	0.029	0.05	0.03	0.1	0.18	0.042	0.029	0.15	0.23	0.1	0.034	0.0027	0.0085	0.043	0.035	0.21	0.29	0.019	0.028	0.49	0.59	0.014	0.027	0.6	0.7	0.083	0.032	0.011	0.022	0.091	0.028	0.0014	0.003	0.027	0.027	0.31	0.42
NKPD1	-0.046	0.067	0.49	0.6	-0.19	0.069	0.0064	0.014	-0.34	0.069	1.6e-06	4.5e-06	-0.15	0.071	0.034	0.062	-0.11	0.07	0.12	0.2	-0.1	0.07	0.15	0.23	0.13	0.062	0.033	0.068	-0.055	0.085	0.52	0.61	0.15	0.071	0.034	0.063	-0.044	0.057	0.44	0.54	-0.23	0.072	0.0021	0.005	-0.1	0.059	0.095	0.13	-0.012	0.057	0.83	0.88
NKRF	-0.018	0.031	0.56	0.67	-0.14	0.038	0.00027	0.00086	-0.13	0.035	0.00019	0.00039	-0.076	0.039	0.054	0.091	0.011	0.036	0.77	0.83	-0.061	0.035	0.081	0.14	-0.12	0.037	0.0014	0.0048	-0.11	0.04	0.0043	0.01	-0.078	0.033	0.019	0.038	-0.041	0.029	0.16	0.24	-0.12	0.038	0.0013	0.0033	-0.043	0.035	0.22	0.28	-0.031	0.034	0.38	0.49
NKTR	-0.18	0.031	1.4e-08	1.7e-07	-0.25	0.033	6e-13	1.6e-11	-0.34	0.044	2.3e-13	1.9e-12	-0.23	0.035	8.3e-10	1.1e-08	-0.19	0.032	2.3e-08	3.7e-07	-0.2	0.03	1.1e-10	1.9e-09	-0.27	0.038	2.2e-11	7.5e-10	-0.27	0.04	2.9e-10	5.2e-09	-0.19	0.033	3e-08	3.1e-07	-0.11	0.029	0.00023	0.00086	-0.31	0.046	2.2e-10	4.3e-09	-0.22	0.032	9.7e-11	9e-10	-0.13	0.031	3.4e-05	0.0002
NKX3-1	-0.17	0.069	0.015	0.034	-0.11	0.054	0.045	0.077	-0.23	0.062	0.00021	0.00043	-0.14	0.053	0.01	0.022	-0.0064	0.041	0.88	0.92	-0.13	0.064	0.039	0.074	0.025	0.01	0.02	0.045	-0.073	0.084	0.38	0.47	0.098	0.04	0.015	0.032	-0.12	0.079	0.12	0.19	-0.3	0.087	0.00063	0.0017	-0.1	0.066	0.13	0.18	-0.44	0.079	6.6e-08	8.3e-07
NLE1	-0.028	0.054	0.6	0.7	-0.19	0.063	0.0029	0.007	0.099	0.055	0.072	0.096	-0.19	0.069	0.0069	0.016	-0.068	0.067	0.31	0.42	-0.18	0.064	0.0049	0.013	-0.022	0.079	0.79	0.84	-0.14	0.075	0.072	0.12	-0.1	0.071	0.16	0.23	-0.1	0.052	0.053	0.097	-0.0095	0.065	0.88	0.91	-0.11	0.056	0.057	0.086	-0.087	0.05	0.084	0.15
NLGN3	-0.19	0.07	0.0075	0.019	-0.28	0.061	1.2e-05	5.5e-05	-0.27	0.072	0.00024	0.00048	-0.21	0.067	0.0024	0.0062	-0.16	0.067	0.017	0.042	-0.095	0.069	0.17	0.25	-0.29	0.069	3.3e-05	0.0002	-0.22	0.078	0.0057	0.013	-0.35	0.073	3.4e-06	2e-05	-0.1	0.06	0.09	0.15	-0.32	0.075	2.5e-05	0.0001	-0.17	0.056	0.0019	0.0041	-0.046	0.058	0.43	0.55
NLGN4Y	0.015	0.012	0.22	0.33	0.047	0.032	0.15	0.21	-0.016	0.04	0.7	0.74	-0.02	0.035	0.56	0.64	0.031	0.038	0.42	0.54	-0.0028	0.047	0.95	0.97	0.049	0.047	0.29	0.4	0.059	0.032	0.066	0.11	0.00064	0.026	0.98	0.99	0.0094	0.017	0.57	0.66	0.069	0.041	0.095	0.14	0.0094	0.034	0.78	0.83	0.061	0.044	0.17	0.26
NLK	-0.072	0.049	0.14	0.23	0.0092	0.055	0.87	0.9	0.04	0.054	0.46	0.51	-0.06	0.061	0.32	0.41	0.012	0.061	0.84	0.89	-0.021	0.061	0.73	0.8	-0.26	0.068	0.00024	0.0011	0.16	0.067	0.019	0.037	-0.11	0.048	0.021	0.043	0.012	0.052	0.82	0.87	0.0036	0.066	0.96	0.97	-0.0047	0.05	0.93	0.94	-0.024	0.05	0.64	0.73
NLN	0.46	0.064	5.2e-12	1.2e-10	0.15	0.087	0.082	0.13	0.34	0.077	1.9e-05	4.4e-05	0.39	0.075	5.1e-07	3.5e-06	0.24	0.066	0.00043	0.0019	0.31	0.07	1.5e-05	8.2e-05	0.39	0.1	0.00013	0.00066	0.49	0.093	4.3e-07	3.3e-06	0.52	0.087	1.3e-08	1.5e-07	0.34	0.056	3.1e-09	3.3e-08	0.42	0.072	1.6e-08	1.7e-07	0.13	0.09	0.14	0.19	0.058	0.098	0.56	0.66
NLRC3	-0.072	0.028	0.012	0.03	-0.07	0.031	0.027	0.05	-0.12	0.038	0.0011	0.002	-0.14	0.044	0.0015	0.0041	-0.094	0.037	0.012	0.032	-0.075	0.038	0.05	0.09	-0.16	0.043	0.00027	0.0012	-0.18	0.043	3.4e-05	0.00016	-0.19	0.031	1.7e-09	2.3e-08	-0.14	0.03	6.3e-06	3.3e-05	-0.17	0.041	4.8e-05	0.00018	-0.087	0.033	0.01	0.019	-0.023	0.032	0.47	0.58
NLRC4	-0.0066	0.057	0.91	0.94	-0.048	0.055	0.38	0.47	-0.0032	0.065	0.96	0.97	-0.19	0.065	0.0049	0.012	-0.11	0.061	0.066	0.12	-0.068	0.057	0.23	0.33	-0.018	0.072	0.8	0.86	-0.017	0.076	0.83	0.87	-0.048	0.068	0.49	0.58	-0.14	0.059	0.019	0.041	-0.14	0.056	0.016	0.029	-0.13	0.047	0.0077	0.014	-0.13	0.047	0.0076	0.02
NLRC5	0.12	0.038	0.0022	0.0067	0.093	0.041	0.023	0.044	0.0021	0.041	0.96	0.97	-0.08	0.045	0.076	0.12	0.065	0.048	0.17	0.26	0.064	0.043	0.14	0.21	-0.068	0.044	0.13	0.21	0.055	0.046	0.24	0.32	-0.097	0.044	0.028	0.054	0.0055	0.036	0.88	0.91	-0.1	0.045	0.024	0.043	0.21	0.043	1.5e-06	5.8e-06	0.15	0.038	7.4e-05	0.00038
NLRP1	-0.18	0.032	7.2e-08	7.1e-07	-0.28	0.035	2.9e-13	8.7e-12	-0.38	0.04	1.9e-18	4.8e-17	-0.35	0.045	2.9e-13	7.2e-12	-0.24	0.043	8.2e-08	1.1e-06	-0.29	0.038	9e-13	2.3e-11	-0.31	0.05	3.1e-09	6e-08	-0.35	0.046	1.6e-12	4.6e-11	-0.39	0.041	1.2e-17	8e-16	-0.21	0.033	3.3e-09	3.5e-08	-0.28	0.05	8.6e-08	7.1e-07	-0.21	0.038	7.5e-08	4e-07	-0.21	0.036	1.2e-08	1.9e-07
NLRP2	0.56	0.15	0.00026	0.0011	0.35	0.16	0.028	0.052	0.4	0.16	0.011	0.017	0.11	0.15	0.48	0.57	0.26	0.16	0.1	0.18	0.43	0.15	0.0055	0.014	0.1	0.16	0.51	0.61	0.54	0.17	0.0013	0.0036	0.068	0.15	0.65	0.73	0.61	0.14	3e-05	0.00013	0.34	0.17	0.039	0.066	0.68	0.15	1e-05	3.4e-05	0.14	0.15	0.38	0.49
NLRP3	-0.32	0.088	0.00029	0.0012	-0.67	0.09	2.3e-12	5.5e-11	-0.93	0.087	5e-22	3.3e-20	-0.83	0.081	3e-20	2.3e-18	-0.49	0.093	2.7e-07	3.3e-06	-0.49	0.075	5.1e-10	7.9e-09	0.1	0.072	0.15	0.23	0.35	0.14	0.01	0.022	0.38	0.14	0.0066	0.016	-0.081	0.095	0.39	0.5	-0.29	0.083	0.00053	0.0015	-0.52	0.11	3.4e-06	1.2e-05	-0.54	0.13	4e-05	0.00023
NLRP6	-0.25	0.099	0.013	0.031	-0.51	0.1	6.2e-07	4e-06	-0.85	0.11	1.2e-12	8.8e-12	-0.49	0.1	3.4e-06	1.9e-05	-0.23	0.1	0.027	0.06	-0.26	0.082	0.002	0.0058	0.19	0.078	0.016	0.038	0.29	0.096	0.0033	0.0084	0.75	0.11	1.6e-10	2.9e-09	-0.73	0.1	7.7e-12	1.3e-10	-0.52	0.12	2.4e-05	0.0001	-0.59	0.11	3e-07	1.4e-06	-0.38	0.12	0.0019	0.0064
NLRP7	-0.038	0.037	0.31	0.42	-0.032	0.031	0.3	0.38	0.038	0.018	0.029	0.042	0.065	0.028	0.024	0.045	-0.014	0.02	0.48	0.59	-0.041	0.036	0.26	0.36	0.0063	0.064	0.92	0.95	-0.17	0.1	0.1	0.16	-0.071	0.065	0.28	0.37	0.064	0.039	0.1	0.17	0.012	0.025	0.64	0.71	0.033	0.068	0.62	0.69	-0.63	0.12	2.6e-07	2.8e-06
NLRX1	-0.077	0.044	0.08	0.14	0.044	0.051	0.39	0.48	0.22	0.051	2.1e-05	5e-05	-0.12	0.06	0.054	0.091	-0.043	0.056	0.44	0.55	-0.15	0.05	0.0035	0.0094	-0.0084	0.053	0.87	0.91	-0.049	0.057	0.4	0.49	-0.22	0.045	2.4e-06	1.5e-05	-0.0032	0.041	0.94	0.96	0.14	0.056	0.012	0.023	0.18	0.037	2e-06	7.9e-06	-0.0066	0.037	0.86	0.9
NMB	-0.053	0.052	0.3	0.41	0.21	0.055	0.00012	0.00041	0.25	0.055	6.6e-06	1.7e-05	0.15	0.059	0.014	0.029	-0.092	0.051	0.069	0.13	0.069	0.054	0.2	0.29	0.04	0.061	0.51	0.62	-0.13	0.062	0.034	0.063	-0.022	0.053	0.68	0.75	-0.15	0.049	0.0027	0.0075	-0.038	0.058	0.51	0.59	-0.052	0.05	0.3	0.37	-0.21	0.055	0.00017	0.00079
NMD3	0.14	0.027	5.7e-07	4.6e-06	0.01	0.031	0.74	0.8	0.04	0.028	0.15	0.19	0.11	0.031	0.00052	0.0016	0.055	0.028	0.053	0.1	0.069	0.029	0.018	0.039	0.032	0.035	0.36	0.47	0.064	0.031	0.04	0.071	0.092	0.027	0.00094	0.0029	0.097	0.027	0.0004	0.0014	0.04	0.03	0.18	0.25	-0.057	0.027	0.033	0.054	0.022	0.025	0.39	0.51
NME1	0.28	0.053	4.2e-07	3.5e-06	0.31	0.056	8.1e-08	6.5e-07	0.69	0.074	1.5e-17	3.2e-16	0.18	0.066	0.0088	0.019	0.17	0.056	0.0022	0.0073	0.19	0.055	0.00078	0.0026	0.17	0.071	0.016	0.037	0.24	0.062	0.00014	0.00055	0.15	0.061	0.016	0.033	0.13	0.045	0.0056	0.014	0.52	0.073	2.4e-11	6.3e-10	0.39	0.064	4.6e-09	3e-08	0.22	0.055	6.1e-05	0.00033
NME3	0.0063	0.044	0.89	0.92	0.063	0.042	0.14	0.2	-0.14	0.047	0.0022	0.0039	0.053	0.048	0.28	0.36	0.058	0.046	0.21	0.31	0.1	0.042	0.014	0.031	0.15	0.05	0.0027	0.0084	0.092	0.044	0.04	0.072	0.12	0.042	0.0045	0.011	-0.03	0.041	0.46	0.56	-0.018	0.053	0.74	0.79	-0.052	0.05	0.3	0.37	0.052	0.05	0.3	0.41
NME4	0.14	0.055	0.014	0.032	0.06	0.098	0.54	0.62	-0.35	0.1	0.00065	0.0012	0.024	0.11	0.83	0.87	0.21	0.11	0.059	0.11	0.04	0.089	0.65	0.73	0.25	0.15	0.094	0.16	0.19	0.06	0.0014	0.0038	0.66	0.13	4.1e-07	3.1e-06	0.11	0.046	0.018	0.039	0.032	0.089	0.72	0.78	-0.11	0.12	0.33	0.4	-0.065	0.1	0.54	0.65
NME6	0.014	0.024	0.55	0.66	0.00077	0.025	0.98	0.98	-0.11	0.028	0.00012	0.00026	0.039	0.026	0.13	0.2	0.016	0.026	0.54	0.64	0.027	0.027	0.31	0.41	0.044	0.032	0.17	0.26	0.074	0.029	0.013	0.027	0.12	0.025	2.4e-06	1.5e-05	0.051	0.025	0.039	0.075	0.05	0.032	0.12	0.17	-0.02	0.026	0.44	0.51	0.029	0.026	0.27	0.38
NME7	0.18	0.037	3.6e-06	2.4e-05	0.11	0.041	0.0072	0.016	0.17	0.038	6.6e-06	1.7e-05	0.22	0.038	2.7e-08	2.6e-07	0.056	0.037	0.14	0.22	0.081	0.043	0.057	0.1	0.025	0.045	0.58	0.68	0.3	0.051	1.5e-08	1.7e-07	0.065	0.04	0.11	0.17	0.21	0.037	5.8e-08	4.9e-07	0.11	0.051	0.042	0.069	0.19	0.039	1.8e-06	7e-06	0.035	0.037	0.35	0.47
NME8	-0.016	0.024	0.52	0.63	0.14	0.16	0.37	0.45	0.056	0.067	0.4	0.46	0.0093	0.044	0.83	0.88	0.0047	0.0038	0.21	0.32	0.0051	0.015	0.74	0.81	0.03	0.018	0.097	0.16	0.021	0.044	0.63	0.7	0.049	0.041	0.23	0.32	0.024	0.044	0.58	0.67	0.024	0.024	0.33	0.4	-0.39	0.16	0.018	0.03	-0.77	0.15	5.1e-07	5.1e-06
NME9	-0.18	0.06	0.003	0.009	-0.31	0.068	7.3e-06	3.5e-05	-0.35	0.067	4.6e-07	1.4e-06	-0.25	0.071	0.00041	0.0013	-0.26	0.064	9e-05	0.0005	-0.3	0.067	1.1e-05	6.4e-05	-0.2	0.074	0.0066	0.018	-0.3	0.081	0.00034	0.0011	-0.16	0.068	0.021	0.042	-0.13	0.063	0.034	0.066	-0.31	0.073	4.3e-05	0.00016	-0.38	0.067	3.7e-08	2.1e-07	-0.12	0.057	0.042	0.085
NMI	0.53	0.049	1.4e-22	1.1e-20	0.61	0.054	6e-23	8.5e-21	0.67	0.064	2.4e-21	1.3e-19	0.66	0.06	1.9e-22	2e-20	0.62	0.058	1.7e-21	2.2e-19	0.58	0.055	5.8e-21	4.8e-19	0.87	0.063	6.9e-31	3.3e-28	0.75	0.064	8.3e-24	1.3e-21	0.72	0.06	1.1e-24	2.2e-22	0.57	0.054	1.6e-21	9.3e-20	0.66	0.068	1.2e-18	1.8e-16	0.56	0.058	2.8e-18	1.3e-16	0.47	0.05	1e-17	9.7e-16
NMNAT1	0.046	0.037	0.21	0.31	-0.019	0.038	0.61	0.69	0.064	0.037	0.081	0.11	0.048	0.048	0.32	0.4	-0.014	0.043	0.74	0.82	-1e-05	0.042	1	1	-0.084	0.045	0.062	0.11	0.051	0.048	0.29	0.38	-0.065	0.04	0.11	0.17	0.098	0.034	0.004	0.01	0.089	0.042	0.036	0.061	0.047	0.04	0.24	0.3	-0.027	0.038	0.47	0.59
NMNAT3	-0.37	0.054	3.5e-11	6.7e-10	-0.43	0.087	1.8e-06	1e-05	-0.48	0.079	4.8e-09	1.9e-08	-0.37	0.074	1.2e-06	7.7e-06	-0.22	0.079	0.0053	0.015	-0.23	0.077	0.0027	0.0076	-0.047	0.064	0.47	0.57	-0.29	0.08	0.00034	0.0012	0.2	0.074	0.0072	0.017	-0.46	0.052	2.1e-16	7e-15	-0.38	0.085	1.5e-05	6.5e-05	-0.24	0.076	0.002	0.0042	-0.49	0.078	2.5e-09	4.6e-08
NMRAL1	0.096	0.03	0.0016	0.0052	0.095	0.033	0.0044	0.01	0.14	0.035	5.4e-05	0.00012	0.013	0.032	0.68	0.75	0.067	0.033	0.043	0.087	0.036	0.03	0.23	0.32	0.12	0.037	0.0011	0.0039	0.18	0.035	6.1e-07	4.5e-06	0.15	0.034	1.9e-05	9.7e-05	0.061	0.027	0.023	0.047	0.16	0.036	1.1e-05	5e-05	0.21	0.034	4.6e-09	3e-08	0.1	0.036	0.0041	0.012
NMRK1	-0.095	0.054	0.08	0.14	-0.2	0.048	3.1e-05	0.00012	-0.22	0.051	1.4e-05	3.4e-05	-0.15	0.052	0.0038	0.0094	-0.099	0.045	0.027	0.06	-0.15	0.049	0.0018	0.0053	-0.28	0.062	1.1e-05	8.3e-05	0.01	0.061	0.87	0.9	-0.015	0.06	0.8	0.85	-0.021	0.057	0.72	0.79	-0.099	0.055	0.073	0.11	-0.12	0.06	0.045	0.07	0.053	0.061	0.38	0.5
NMT1	0.14	0.028	1.9e-06	1.3e-05	0.16	0.031	6.5e-07	4.1e-06	0.15	0.031	3.4e-06	9.2e-06	0.13	0.033	0.00014	0.00052	0.16	0.031	4.5e-07	5e-06	0.17	0.029	2.3e-08	2.6e-07	0.16	0.032	1.1e-06	1.1e-05	0.15	0.036	4.3e-05	0.00019	0.14	0.03	9.9e-06	5.3e-05	0.13	0.029	2.4e-05	0.00011	0.18	0.033	2.6e-07	1.8e-06	0.18	0.032	9.4e-08	4.8e-07	0.11	0.03	0.0003	0.0013
NMT2	-0.21	0.044	3.1e-06	2.1e-05	-0.21	0.054	0.0001	0.00036	-0.4	0.052	7.4e-13	5.7e-12	-0.05	0.05	0.32	0.41	-0.13	0.049	0.0093	0.025	-0.23	0.056	4.9e-05	0.00024	-0.096	0.056	0.086	0.15	-0.21	0.051	6.8e-05	0.00028	-0.2	0.056	0.0005	0.0017	-0.23	0.037	2.4e-09	2.6e-08	-0.28	0.049	5e-08	4.4e-07	-0.43	0.048	1.4e-16	4.5e-15	-0.18	0.038	2e-06	1.7e-05
NMU	0.015	0.013	0.24	0.35	-0.12	0.07	0.095	0.15	0.17	0.051	0.0011	0.0019	0.042	0.023	0.064	0.11	-0.26	0.083	0.002	0.0068	0.088	0.057	0.12	0.2	0.0022	0.061	0.97	0.98	0.13	0.051	0.011	0.024	0.41	0.085	2.4e-06	1.5e-05	0.00075	0.0047	0.87	0.91	-0.03	0.052	0.56	0.63	-0.53	0.074	2.3e-11	2.5e-10	-0.012	0.015	0.41	0.53
NMUR1	-0.021	0.036	0.56	0.66	0.059	0.18	0.74	0.8	0.33	0.1	0.0014	0.0025	-0.46	0.1	1.4e-05	6.7e-05	-0.31	0.089	0.00054	0.0023	-0.068	0.044	0.13	0.2	-0.24	0.098	0.015	0.036	-0.005	0.063	0.94	0.95	-0.47	0.099	4.2e-06	2.5e-05	0.017	0.058	0.77	0.83	0.18	0.091	0.048	0.079	-0.017	0.12	0.89	0.91	-0.24	0.12	0.044	0.087
NNT	0.049	0.025	0.049	0.094	0.051	0.028	0.07	0.11	0.22	0.04	7.6e-08	2.6e-07	-0.03	0.035	0.39	0.48	-0.043	0.032	0.18	0.28	-0.015	0.03	0.62	0.7	-0.12	0.038	0.0016	0.0054	-0.044	0.031	0.17	0.24	-0.15	0.029	4e-07	3.1e-06	0.047	0.025	0.056	0.1	0.099	0.037	0.0073	0.015	0.15	0.035	1.5e-05	5e-05	0.11	0.032	0.0011	0.004
NNT-AS1	-0.12	0.045	0.0057	0.015	-0.12	0.043	0.0064	0.014	-0.17	0.046	0.00023	0.00047	-0.18	0.046	0.00011	0.00041	-0.19	0.05	0.00028	0.0013	-0.17	0.047	0.00051	0.0018	-0.14	0.049	0.0063	0.017	-0.11	0.056	0.047	0.082	-0.12	0.047	0.011	0.025	-0.13	0.041	0.0017	0.0048	-0.16	0.047	0.00094	0.0025	-0.14	0.045	0.0017	0.0037	-0.16	0.043	0.00033	0.0014
NOA1	-0.064	0.021	0.0023	0.007	0.0012	0.024	0.96	0.97	-0.018	0.028	0.52	0.57	0.033	0.025	0.19	0.27	-0.019	0.027	0.48	0.59	-0.023	0.024	0.34	0.44	-0.079	0.028	0.0048	0.014	-0.081	0.028	0.0049	0.012	-0.083	0.024	0.00056	0.0018	-0.037	0.023	0.1	0.17	0.012	0.026	0.64	0.71	-0.003	0.022	0.89	0.92	0.014	0.026	0.58	0.69
NOB1	0.16	0.031	5e-07	4.1e-06	0.081	0.032	0.014	0.028	0.22	0.033	2.2e-10	1.1e-09	0.14	0.034	7.1e-05	0.00028	0.072	0.032	0.025	0.056	0.1	0.033	0.0022	0.0064	0.058	0.033	0.078	0.14	0.067	0.04	0.097	0.15	0.046	0.031	0.14	0.21	0.083	0.029	0.0053	0.013	0.14	0.039	0.00026	0.00079	0.0023	0.033	0.95	0.96	0.026	0.031	0.4	0.51
NOC2L	0.04	0.028	0.15	0.24	0.06	0.027	0.03	0.054	0.12	0.031	0.00011	0.00023	0.018	0.03	0.55	0.63	0.056	0.029	0.056	0.11	0.035	0.029	0.23	0.32	0.13	0.032	4.5e-05	0.00027	0.071	0.03	0.019	0.038	0.031	0.027	0.26	0.35	0.0069	0.026	0.79	0.85	0.11	0.031	0.00039	0.0011	0.05	0.03	0.095	0.13	0.0033	0.028	0.91	0.94
NOC3L	0.17	0.031	1.3e-07	1.2e-06	0.13	0.038	0.0011	0.003	0.12	0.034	0.00043	0.00084	0.13	0.035	0.00021	0.00073	0.18	0.034	1.6e-07	2e-06	0.15	0.035	5.6e-05	0.00026	0.12	0.038	0.0022	0.007	0.14	0.037	0.0003	0.001	0.22	0.034	5e-10	7.8e-09	0.12	0.028	3.9e-05	0.00017	0.2	0.04	1.7e-06	9.2e-06	0.15	0.03	2.1e-06	8.2e-06	0.14	0.03	2.8e-06	2.3e-05
NOC4L	0.052	0.038	0.17	0.26	0.14	0.039	0.00056	0.0016	0.3	0.044	3.7e-11	2.1e-10	0.13	0.043	0.0022	0.0057	0.12	0.039	0.0018	0.0062	0.11	0.039	0.0063	0.016	0.18	0.045	8.9e-05	0.00048	0.072	0.04	0.077	0.12	0.082	0.041	0.046	0.083	0.076	0.035	0.033	0.065	0.2	0.043	6.1e-06	2.9e-05	0.15	0.039	0.0001	0.00028	0.014	0.037	0.71	0.79
NOCT	-0.18	0.054	0.0011	0.0038	-0.2	0.062	0.0012	0.0032	-0.13	0.063	0.042	0.059	-0.12	0.066	0.075	0.12	-0.17	0.066	0.012	0.03	-0.17	0.064	0.0075	0.018	-0.24	0.071	0.00075	0.0029	-0.12	0.074	0.099	0.15	-0.2	0.065	0.0025	0.0068	-0.048	0.059	0.42	0.53	-0.18	0.07	0.013	0.025	-0.17	0.06	0.0061	0.012	-0.049	0.067	0.47	0.58
NOD1	0.13	0.035	0.00032	0.0013	0.074	0.032	0.023	0.043	0.048	0.031	0.13	0.17	0.028	0.043	0.51	0.6	0.054	0.036	0.14	0.22	0.06	0.037	0.11	0.17	0.063	0.036	0.078	0.14	0.078	0.037	0.038	0.069	0.064	0.03	0.035	0.066	0.1	0.034	0.0029	0.0079	0.057	0.038	0.14	0.19	-0.15	0.036	4.6e-05	0.00014	0.039	0.031	0.21	0.31
NOD2	0.16	0.086	0.07	0.13	0.42	0.085	1.5e-06	8.6e-06	0.25	0.062	7.1e-05	0.00016	0.55	0.079	5.8e-11	9.4e-10	0.17	0.075	0.021	0.048	0.36	0.076	3.2e-06	2.1e-05	0.49	0.1	3.5e-06	3e-05	0.34	0.12	0.0076	0.017	0.43	0.081	3.7e-07	2.8e-06	0.22	0.067	0.0014	0.0042	0.12	0.12	0.31	0.38	0.61	0.1	6.5e-09	4.2e-08	0.4	0.11	0.00031	0.0013
NODAL	-0.025	0.052	0.62	0.72	-0.017	0.056	0.76	0.81	-0.03	0.054	0.58	0.63	-0.051	0.06	0.4	0.49	-0.1	0.061	0.1	0.17	0.033	0.059	0.58	0.67	-0.097	0.063	0.13	0.2	-0.042	0.068	0.53	0.62	-0.091	0.058	0.12	0.18	-0.033	0.047	0.49	0.59	-0.14	0.054	0.011	0.022	0.02	0.049	0.68	0.74	-0.054	0.048	0.27	0.38
NOG	-1.1	0.09	1.8e-26	2.2e-24	-1	0.097	3e-21	3.5e-19	-0.69	0.069	7.4e-20	2.6e-18	-1.1	0.09	1.6e-24	2.1e-22	-0.12	0.045	0.011	0.028	-1.4	0.087	1e-39	2.3e-36	-0.73	0.084	1.3e-15	9.8e-14	-1.1	0.11	1e-18	8.8e-17	-0.88	0.1	1.5e-15	6.9e-14	-1.2	0.085	1.5e-31	2.4e-29	-0.57	0.11	5.7e-07	3.6e-06	-0.015	0.0066	0.029	0.047	-0.44	0.12	0.00041	0.0017
NOL10	0.0097	0.031	0.75	0.82	0.046	0.029	0.11	0.16	0.17	0.029	8.7e-09	3.4e-08	-0.0028	0.03	0.92	0.95	-0.052	0.029	0.074	0.13	0.00064	0.033	0.98	0.99	-0.022	0.034	0.52	0.63	-0.0089	0.034	0.79	0.84	-0.042	0.025	0.097	0.15	0.054	0.027	0.045	0.084	0.032	0.032	0.32	0.39	0.023	0.028	0.4	0.48	0.021	0.023	0.36	0.47
NOL11	0.11	0.021	2.9e-07	2.5e-06	0.052	0.029	0.073	0.12	0.06	0.027	0.026	0.038	0.042	0.03	0.16	0.23	0.14	0.028	1.6e-06	1.5e-05	0.11	0.026	1.3e-05	7.4e-05	0.033	0.029	0.25	0.36	0.13	0.031	4.6e-05	0.0002	0.19	0.032	1.8e-08	1.9e-07	0.09	0.022	8.5e-05	0.00034	0.14	0.033	3.1e-05	0.00012	0.053	0.028	0.054	0.082	0.027	0.026	0.29	0.41
NOL12	-0.11	0.033	0.0013	0.0043	0.0022	0.031	0.94	0.96	0.022	0.031	0.47	0.53	-0.0075	0.033	0.82	0.87	-0.028	0.032	0.39	0.5	-0.059	0.032	0.065	0.11	0.006	0.035	0.86	0.91	-0.048	0.036	0.19	0.26	-0.077	0.033	0.019	0.039	-0.14	0.032	3e-05	0.00014	1.9e-05	0.038	1	1	0.018	0.031	0.56	0.62	-0.052	0.032	0.1	0.18
NOL3	0.063	0.026	0.016	0.036	0.42	0.064	6.8e-10	8.8e-09	0.27	0.074	0.00034	0.00067	0.51	0.07	6.9e-12	1.3e-10	0.52	0.066	1.8e-13	8e-12	0.65	0.068	1.9e-18	1.2e-16	0.067	0.031	0.031	0.066	0.27	0.052	3.7e-07	2.9e-06	0.54	0.066	2.7e-14	1e-12	0.073	0.017	3.7e-05	0.00016	0.32	0.055	2.5e-08	2.5e-07	0.13	0.053	0.02	0.034	0.0058	0.03	0.85	0.89
NOL4L	-0.19	0.04	2.6e-06	1.8e-05	-0.36	0.049	8.5e-12	1.7e-10	-0.71	0.072	2.2e-19	6.8e-18	-0.3	0.048	1.7e-09	2e-08	-0.19	0.045	4e-05	0.00025	-0.3	0.043	6.1e-11	1.1e-09	-0.27	0.051	5.9e-07	6.5e-06	-0.19	0.048	7.6e-05	0.00031	-0.14	0.044	0.0017	0.0048	-0.27	0.037	3.8e-12	6.9e-11	-0.32	0.059	1.5e-07	1.2e-06	-0.31	0.053	2.5e-08	1.4e-07	-0.21	0.045	3.5e-06	2.8e-05
NOL6	0.1	0.033	0.0018	0.0058	-0.0034	0.036	0.93	0.94	-0.089	0.036	0.014	0.021	-0.003	0.04	0.94	0.96	0.018	0.041	0.67	0.76	0.037	0.038	0.34	0.44	-0.05	0.057	0.38	0.49	0.00037	0.043	0.99	0.99	0.086	0.036	0.018	0.038	0.044	0.03	0.14	0.22	0.0089	0.041	0.83	0.87	-0.072	0.038	0.058	0.088	0.0061	0.031	0.85	0.89
NOL7	0.057	0.025	0.025	0.053	0.11	0.026	2.5e-05	0.0001	0.091	0.029	0.0017	0.003	0.16	0.033	2.3e-06	1.4e-05	0.097	0.03	0.0015	0.0055	0.092	0.032	0.004	0.011	0.22	0.034	7.4e-10	1.7e-08	0.13	0.031	6.1e-05	0.00026	0.15	0.03	1.4e-06	9.5e-06	0.021	0.026	0.42	0.52	0.11	0.034	0.0018	0.0044	0.13	0.03	2.2e-05	6.9e-05	0.059	0.029	0.042	0.084
NOL8	0.023	0.027	0.39	0.5	0.025	0.031	0.42	0.5	-0.028	0.028	0.32	0.37	0.081	0.031	0.011	0.022	0.049	0.028	0.084	0.15	0.079	0.03	0.0084	0.02	0.041	0.03	0.18	0.27	0.02	0.032	0.53	0.62	0.021	0.029	0.47	0.57	0.064	0.025	0.012	0.028	0.034	0.031	0.28	0.36	0.025	0.029	0.39	0.46	0.067	0.027	0.014	0.035
NOL9	-0.084	0.042	0.047	0.091	-0.18	0.048	0.00029	0.00093	-0.21	0.043	1.9e-06	5.2e-06	-0.14	0.049	0.0051	0.012	-0.15	0.044	0.00094	0.0037	-0.16	0.045	0.0007	0.0024	-0.17	0.052	0.0012	0.0041	-0.1	0.049	0.041	0.073	-0.16	0.046	0.00068	0.0022	-0.041	0.037	0.28	0.38	-0.17	0.044	0.00016	0.00052	-0.095	0.037	0.012	0.021	-0.014	0.037	0.72	0.79
NOLC1	0.16	0.025	2.1e-10	3.4e-09	0.055	0.028	0.051	0.086	0.082	0.03	0.0069	0.011	0.074	0.029	0.011	0.023	0.049	0.028	0.076	0.14	0.12	0.029	8.9e-05	0.00039	0.029	0.036	0.42	0.53	0.082	0.031	0.0084	0.019	0.14	0.033	3.4e-05	0.00016	0.12	0.024	8e-07	5.2e-06	0.12	0.029	5.4e-05	0.0002	-0.065	0.028	0.021	0.035	-0.0072	0.024	0.76	0.83
NOM1	-0.047	0.049	0.34	0.45	-0.081	0.056	0.15	0.22	-0.055	0.053	0.3	0.35	-0.056	0.058	0.33	0.42	-0.0094	0.056	0.87	0.91	-0.099	0.056	0.08	0.14	-0.059	0.057	0.3	0.4	-0.075	0.067	0.26	0.35	-0.012	0.055	0.82	0.87	-0.056	0.047	0.23	0.33	-0.074	0.059	0.21	0.28	-0.03	0.049	0.54	0.61	-0.1	0.049	0.034	0.071
NOMO1	-0.21	0.039	1.1e-07	1e-06	-0.15	0.046	0.0016	0.0043	-0.026	0.041	0.52	0.57	-0.3	0.05	6.5e-09	7e-08	-0.25	0.046	1.1e-07	1.5e-06	-0.22	0.044	9.9e-07	7.4e-06	-0.12	0.049	0.02	0.046	-0.29	0.054	2.3e-07	1.9e-06	-0.26	0.044	1.2e-08	1.4e-07	-0.17	0.04	3.3e-05	0.00015	-0.15	0.043	0.00064	0.0018	-0.11	0.042	0.012	0.022	-0.18	0.042	4.4e-05	0.00025
NOMO2	-0.089	0.057	0.12	0.2	-0.19	0.066	0.0051	0.011	-0.078	0.059	0.18	0.23	-0.37	0.084	1.7e-05	7.9e-05	-0.21	0.074	0.004	0.012	-0.18	0.07	0.01	0.023	-0.18	0.085	0.035	0.072	-0.3	0.089	0.00083	0.0025	-0.3	0.083	0.00043	0.0015	-0.087	0.054	0.11	0.18	-0.12	0.074	0.1	0.15	-0.093	0.062	0.14	0.18	-0.12	0.059	0.053	0.1
NONO	-0.039	0.014	0.0073	0.019	-0.033	0.017	0.056	0.093	0.063	0.021	0.0023	0.004	-0.081	0.019	3.6e-05	0.00015	-0.044	0.018	0.013	0.034	-0.047	0.018	0.0095	0.022	-0.12	0.018	2e-09	4.3e-08	-0.072	0.019	0.00017	0.00063	-0.087	0.017	9.1e-07	6.4e-06	-0.045	0.014	0.0018	0.0052	-0.0011	0.019	0.95	0.96	0.017	0.02	0.4	0.48	-0.021	0.016	0.2	0.3
NOP10	0.057	0.029	0.05	0.095	0.16	0.032	1.7e-06	9.7e-06	0.29	0.043	1.3e-10	6.6e-10	0.16	0.04	8.9e-05	0.00035	0.12	0.037	0.00095	0.0037	0.07	0.036	0.05	0.092	0.1	0.041	0.015	0.035	0.15	0.04	0.00019	0.00068	-0.036	0.038	0.34	0.44	0.053	0.031	0.086	0.15	0.29	0.046	3.7e-09	4.8e-08	0.28	0.038	3.7e-12	4.8e-11	0.16	0.035	1.1e-05	7.4e-05
NOP14	0.0076	0.031	0.81	0.87	-0.029	0.036	0.43	0.51	0.00025	0.034	0.99	0.99	-0.067	0.037	0.074	0.12	-0.043	0.037	0.25	0.36	-0.0087	0.033	0.79	0.85	-0.082	0.04	0.04	0.08	-0.054	0.043	0.21	0.29	0.0095	0.035	0.79	0.84	0.021	0.03	0.49	0.59	-0.022	0.037	0.55	0.62	-0.087	0.037	0.019	0.032	-0.016	0.031	0.59	0.69
NOP14-AS1	-0.24	0.043	5.7e-08	5.8e-07	-0.0079	0.042	0.85	0.89	-0.008	0.045	0.86	0.88	-0.074	0.047	0.11	0.17	-0.041	0.047	0.38	0.49	-0.053	0.041	0.19	0.28	0.034	0.043	0.44	0.55	-0.19	0.05	0.00019	0.00069	-0.087	0.04	0.03	0.058	-0.12	0.04	0.0031	0.0082	-0.19	0.045	4.9e-05	0.00019	-0.078	0.044	0.08	0.12	-0.15	0.044	0.00073	0.0028
NOP16	0.26	0.037	5.9e-11	1.1e-09	0.22	0.032	4.8e-11	8.3e-10	0.3	0.039	9.4e-13	7e-12	0.29	0.037	2.2e-13	5.6e-12	0.19	0.035	8.9e-08	1.2e-06	0.28	0.038	4.5e-12	1e-10	0.28	0.045	3.7e-09	7.1e-08	0.38	0.041	1.8e-16	1.2e-14	0.35	0.036	3.5e-18	2.6e-16	0.25	0.031	4.6e-14	1.1e-12	0.39	0.045	1.1e-15	9.9e-14	0.2	0.038	6.9e-07	2.9e-06	0.13	0.04	0.0012	0.0043
NOP2	0.084	0.025	0.0011	0.0038	0.071	0.027	0.0091	0.019	0.058	0.027	0.037	0.052	0.044	0.028	0.11	0.17	0.12	0.028	1.1e-05	8.1e-05	0.099	0.027	0.00023	0.00091	0.096	0.033	0.0041	0.012	0.099	0.033	0.003	0.0076	0.12	0.029	2.4e-05	0.00012	0.1	0.026	0.00013	0.00049	0.15	0.031	3.9e-06	2e-05	0.11	0.027	9.2e-05	0.00026	0.068	0.027	0.013	0.031
NOP56	0.11	0.023	1.6e-06	1.2e-05	0.056	0.024	0.021	0.04	0.13	0.026	1.2e-06	3.5e-06	0.044	0.026	0.091	0.14	0.051	0.024	0.038	0.078	0.065	0.025	0.0086	0.02	0.082	0.028	0.0036	0.011	0.09	0.027	0.00095	0.0028	0.14	0.025	4.9e-08	4.7e-07	0.097	0.021	8.1e-06	4.2e-05	0.12	0.024	6.2e-07	3.9e-06	0.033	0.025	0.19	0.25	0.026	0.023	0.26	0.37
NOP58	0.058	0.024	0.015	0.035	0.094	0.028	0.00093	0.0026	0.13	0.028	3.6e-06	9.7e-06	0.095	0.027	0.00051	0.0016	0.1	0.027	0.00024	0.0011	0.13	0.028	8.8e-06	5.1e-05	0.13	0.03	1.6e-05	0.00011	0.082	0.027	0.0026	0.0068	0.11	0.027	3.4e-05	0.00016	0.046	0.024	0.058	0.1	0.11	0.03	0.00036	0.0011	0.13	0.029	1.9e-05	6e-05	0.091	0.026	0.00049	0.002
NOP9	0.051	0.056	0.36	0.48	-0.067	0.054	0.21	0.29	-0.044	0.051	0.39	0.45	-0.12	0.061	0.048	0.082	-0.12	0.061	0.048	0.095	-0.057	0.055	0.3	0.4	-0.11	0.06	0.06	0.11	-0.038	0.061	0.53	0.62	-0.034	0.06	0.57	0.66	0.021	0.054	0.7	0.78	-0.16	0.064	0.014	0.027	-0.1	0.052	0.049	0.075	-0.068	0.05	0.18	0.27
NOS3	0.51	0.063	3.1e-14	9.5e-13	-0.039	0.079	0.62	0.7	-0.081	0.077	0.3	0.35	-0.069	0.068	0.31	0.4	0.22	0.067	0.0015	0.0054	-0.09	0.068	0.19	0.28	0.37	0.078	4.2e-06	3.5e-05	0.54	0.078	7.6e-11	1.5e-09	0.52	0.083	1.8e-09	2.5e-08	0.39	0.065	5.8e-09	5.9e-08	0.15	0.086	0.088	0.13	0.1	0.085	0.23	0.29	0.028	0.075	0.71	0.79
NOSIP	0.0044	0.034	0.9	0.93	-0.27	0.054	1.4e-06	8.3e-06	-0.23	0.044	3e-07	9.3e-07	-0.14	0.049	0.0055	0.013	0.022	0.04	0.58	0.68	-0.23	0.04	2.5e-08	2.8e-07	0.13	0.045	0.0045	0.013	0.28	0.052	1.7e-07	1.5e-06	0.21	0.048	2e-05	9.9e-05	-0.033	0.035	0.35	0.45	0.17	0.051	0.00097	0.0025	0.14	0.055	0.013	0.024	0.09	0.068	0.19	0.28
NOTCH1	-0.24	0.087	0.0056	0.015	-0.19	0.093	0.046	0.079	-0.022	0.085	0.79	0.82	-0.36	0.099	0.00039	0.0013	-0.28	0.095	0.0033	0.01	-0.27	0.092	0.0042	0.011	-0.19	0.1	0.056	0.11	-0.5	0.11	7e-06	3.9e-05	-0.43	0.093	7e-06	3.9e-05	-0.17	0.081	0.039	0.075	-0.16	0.098	0.099	0.15	0.083	0.095	0.38	0.45	-0.14	0.089	0.11	0.19
NOTCH2	-0.034	0.059	0.56	0.67	-0.18	0.065	0.0059	0.013	-0.22	0.063	0.00049	0.00094	-0.18	0.072	0.012	0.026	-0.12	0.072	0.089	0.16	-0.18	0.068	0.0095	0.022	-0.28	0.074	0.00018	0.00087	-0.18	0.069	0.01	0.022	-0.00064	0.078	0.99	1	0.043	0.058	0.46	0.57	-0.21	0.071	0.0035	0.0079	-0.17	0.067	0.013	0.023	-0.22	0.06	0.00031	0.0013
NOTCH2NL	0.00077	0.04	0.98	0.99	-0.047	0.039	0.23	0.31	-0.12	0.038	0.0029	0.0049	-0.076	0.041	0.062	0.1	0.037	0.041	0.38	0.49	-0.09	0.038	0.019	0.039	-0.0077	0.043	0.86	0.9	-0.013	0.041	0.75	0.81	0.11	0.039	0.0077	0.018	0.014	0.04	0.72	0.79	-0.068	0.046	0.14	0.2	-0.045	0.04	0.26	0.32	-0.061	0.04	0.13	0.22
NOX1	0.043	0.044	0.34	0.45	0.042	0.046	0.36	0.45	-0.018	0.044	0.69	0.73	0.016	0.049	0.74	0.8	0.057	0.049	0.24	0.35	0.079	0.047	0.095	0.16	-0.085	0.048	0.081	0.14	0.12	0.051	0.019	0.039	0.026	0.043	0.55	0.64	0.025	0.045	0.59	0.68	-0.014	0.045	0.75	0.8	0.0017	0.045	0.97	0.98	0.051	0.044	0.25	0.36
NOXA1	-0.38	0.063	4.3e-09	5.5e-08	-0.22	0.063	0.00064	0.0019	-0.75	0.088	2.2e-15	2.7e-14	-0.18	0.079	0.021	0.041	-0.15	0.063	0.022	0.05	-0.25	0.068	0.00036	0.0014	-0.0044	0.086	0.96	0.97	-0.34	0.062	1.2e-07	1.1e-06	-0.13	0.068	0.06	0.1	-0.4	0.059	1.7e-10	2.2e-09	-0.4	0.089	1e-05	4.6e-05	-0.34	0.078	2.9e-05	9e-05	-0.25	0.067	0.00022	0.00099
NOXO1	-0.11	0.052	0.036	0.072	-0.065	0.052	0.21	0.29	0.042	0.049	0.39	0.45	-0.13	0.051	0.01	0.022	-0.032	0.051	0.53	0.64	-0.075	0.054	0.16	0.25	0.012	0.055	0.83	0.88	-0.15	0.057	0.0086	0.019	-0.11	0.051	0.035	0.066	-0.033	0.045	0.47	0.57	-0.035	0.051	0.49	0.57	0.038	0.052	0.46	0.53	0.021	0.049	0.67	0.76
NPAS2	-0.031	0.12	0.8	0.86	-0.31	0.097	0.0018	0.0046	-0.13	0.086	0.14	0.17	-0.082	0.11	0.46	0.55	-0.12	0.092	0.18	0.28	-0.13	0.081	0.097	0.16	-0.11	0.086	0.2	0.29	0.21	0.12	0.078	0.13	0.18	0.088	0.041	0.074	0.037	0.088	0.67	0.75	0.14	0.12	0.27	0.34	-0.62	0.094	3.3e-10	2.8e-09	-0.11	0.12	0.39	0.51
NPAT	-0.18	0.033	1e-07	9.9e-07	-0.21	0.033	4.7e-10	6.4e-09	-0.21	0.032	3.7e-10	1.8e-09	-0.27	0.036	1.4e-12	3.2e-11	-0.09	0.034	0.0093	0.025	-0.19	0.034	4.8e-08	5e-07	-0.11	0.04	0.006	0.016	-0.27	0.043	3.9e-09	5.2e-08	-0.021	0.035	0.55	0.65	-0.13	0.031	3e-05	0.00014	-0.17	0.037	6e-06	2.9e-05	-0.076	0.031	0.016	0.027	-0.089	0.037	0.018	0.043
NPC1	-0.054	0.047	0.26	0.37	0.078	0.061	0.2	0.28	0.2	0.054	0.00019	0.00039	0.071	0.057	0.21	0.29	-0.18	0.05	0.00037	0.0016	0.034	0.051	0.5	0.6	-0.25	0.052	4.4e-06	3.7e-05	-0.2	0.061	0.0011	0.0031	-0.37	0.053	6.2e-11	1.2e-09	0.012	0.046	0.79	0.85	-0.12	0.058	0.037	0.062	-0.2	0.05	7.4e-05	0.00021	-0.092	0.048	0.058	0.11
NPC2	-0.069	0.043	0.11	0.18	-0.05	0.046	0.28	0.36	-0.13	0.046	0.0039	0.0065	-0.054	0.056	0.34	0.43	-0.041	0.049	0.4	0.52	-0.075	0.049	0.13	0.2	0.088	0.052	0.089	0.15	-0.062	0.051	0.23	0.31	-0.0038	0.048	0.94	0.96	-0.038	0.042	0.36	0.47	-0.0087	0.056	0.88	0.91	0.048	0.048	0.32	0.39	-0.078	0.05	0.12	0.2
NPDC1	2	0.15	2.7e-32	6.3e-30	0.94	0.096	8.4e-19	7.1e-17	1.4	0.084	5.8e-41	1.2e-37	1.6	0.097	3.3e-39	4e-36	0.62	0.066	6.9e-18	5.7e-16	0.82	0.075	2.3e-22	2.3e-20	0.99	0.092	1.5e-21	2e-19	2.2	0.15	8.1e-31	3.9e-28	1.1	0.079	2.2e-32	2.1e-29	2	0.12	1e-42	1e-39	0.75	0.07	5.5e-21	1e-18	0.99	0.082	1.1e-25	2.2e-23	1.6	0.14	8.5e-23	1.6e-20
NPEPL1	-0.013	0.051	0.8	0.86	-0.1	0.056	0.074	0.12	-0.15	0.052	0.0041	0.0069	-0.042	0.059	0.48	0.57	-0.15	0.058	0.011	0.029	-0.12	0.056	0.029	0.057	-0.18	0.058	0.0019	0.0063	-0.24	0.056	3.2e-05	0.00015	-0.23	0.056	5.9e-05	0.00026	-0.17	0.049	0.00058	0.0019	-0.087	0.054	0.11	0.16	-0.13	0.051	0.014	0.025	-0.052	0.049	0.29	0.4
NPEPPS	-0.086	0.025	0.0008	0.0028	-0.16	0.023	4.3e-11	7.5e-10	-0.085	0.025	0.00088	0.0016	-0.17	0.026	2e-09	2.4e-08	-0.2	0.027	2.8e-12	9.9e-11	-0.16	0.026	3.8e-09	5e-08	-0.22	0.028	2.9e-13	1.6e-11	-0.2	0.026	1.4e-12	4.2e-11	-0.24	0.026	9.9e-18	6.7e-16	-0.036	0.023	0.11	0.18	-0.14	0.028	6.5e-07	4.1e-06	-0.079	0.022	0.00042	0.001	-0.095	0.023	6.1e-05	0.00033
NPFF	-0.085	0.05	0.09	0.16	0.013	0.051	0.8	0.85	-0.043	0.051	0.4	0.45	-0.12	0.055	0.034	0.062	-0.11	0.054	0.047	0.094	-0.093	0.047	0.049	0.089	0.068	0.064	0.28	0.39	-0.12	0.057	0.038	0.068	-0.074	0.048	0.13	0.19	-0.066	0.048	0.17	0.26	-0.067	0.055	0.23	0.3	0.1	0.051	0.049	0.075	0.073	0.046	0.12	0.19
NPHP1	0.0016	0.071	0.98	0.99	-0.19	0.068	0.0048	0.011	-0.31	0.07	1.3e-05	3.1e-05	-0.095	0.078	0.22	0.3	-0.2	0.08	0.013	0.034	-0.14	0.072	0.044	0.082	0.0073	0.049	0.88	0.92	-0.26	0.083	0.0018	0.005	0.32	0.076	3.5e-05	0.00016	0.038	0.059	0.52	0.62	-0.3	0.082	0.0004	0.0012	-0.25	0.076	0.0012	0.0026	-0.39	0.087	1e-05	7.2e-05
NPHP3	-0.25	0.053	3.3e-06	2.2e-05	-0.32	0.057	9.3e-08	7.3e-07	-0.39	0.068	3.4e-08	1.2e-07	-0.17	0.06	0.0048	0.011	-0.28	0.066	4.2e-05	0.00026	-0.24	0.062	0.00016	0.00067	-0.21	0.062	0.00092	0.0034	-0.29	0.066	2e-05	9.7e-05	-0.27	0.06	1.6e-05	8.3e-05	-0.27	0.056	2e-06	1.2e-05	-0.33	0.064	6.1e-07	3.8e-06	-0.27	0.057	5e-06	1.8e-05	-0.28	0.053	3.8e-07	3.9e-06
NPHP3-ACAD11	-0.044	0.054	0.41	0.53	-0.15	0.059	0.011	0.022	-0.31	0.057	1.6e-07	5.3e-07	-0.13	0.062	0.039	0.07	-0.091	0.062	0.15	0.23	-0.044	0.056	0.43	0.53	-0.24	0.063	0.00015	0.00074	-0.019	0.069	0.78	0.84	-0.02	0.058	0.73	0.79	-0.011	0.052	0.83	0.88	-0.17	0.067	0.011	0.021	-0.086	0.057	0.13	0.18	-0.14	0.057	0.013	0.032
NPHP4	-0.02	0.056	0.72	0.8	-0.15	0.059	0.013	0.027	0.013	0.065	0.84	0.86	-0.18	0.071	0.011	0.024	-0.16	0.063	0.013	0.033	-0.083	0.063	0.18	0.27	-0.029	0.067	0.67	0.75	-0.038	0.068	0.57	0.66	-0.061	0.053	0.25	0.34	0.16	0.059	0.007	0.017	0.052	0.062	0.4	0.48	-0.12	0.059	0.047	0.072	0.075	0.061	0.22	0.32
NPIPA1	-0.22	0.046	4.2e-06	2.7e-05	-0.12	0.057	0.037	0.066	-0.22	0.054	6.1e-05	0.00013	-0.19	0.052	0.00025	0.00085	-0.18	0.052	0.00083	0.0033	-0.22	0.051	3.6e-05	0.00018	-0.15	0.056	0.01	0.026	-0.2	0.059	0.00078	0.0024	-0.15	0.056	0.006	0.014	-0.11	0.051	0.027	0.054	-0.24	0.053	6.4e-06	3e-05	-0.19	0.05	0.00023	0.00059	-0.086	0.046	0.064	0.12
NPIPA5	-0.21	0.12	0.094	0.16	-0.24	0.11	0.033	0.059	-0.28	0.11	0.0096	0.015	-0.21	0.12	0.066	0.11	-0.21	0.11	0.052	0.1	-0.2	0.12	0.086	0.14	-0.19	0.095	0.052	0.099	-0.3	0.13	0.025	0.048	-0.15	0.11	0.16	0.23	-0.24	0.11	0.037	0.072	-0.22	0.11	0.057	0.091	-0.18	0.11	0.11	0.15	-0.19	0.1	0.074	0.13
NPIPB11	-0.15	0.062	0.019	0.043	-0.037	0.067	0.58	0.66	-0.14	0.066	0.038	0.054	-0.079	0.076	0.3	0.39	-0.11	0.069	0.1	0.18	-0.039	0.067	0.56	0.65	-0.1	0.065	0.11	0.19	-0.094	0.076	0.21	0.29	-0.18	0.068	0.008	0.018	-0.035	0.057	0.54	0.64	-0.2	0.067	0.0041	0.009	-0.15	0.063	0.015	0.026	-0.0086	0.065	0.9	0.93
NPIPB15	-0.028	0.13	0.83	0.88	-0.0025	0.14	0.99	0.99	-0.16	0.14	0.24	0.29	-0.066	0.14	0.63	0.71	-0.061	0.14	0.65	0.74	-0.02	0.14	0.89	0.92	-0.14	0.14	0.32	0.43	-0.11	0.15	0.46	0.55	-0.068	0.15	0.64	0.72	0.036	0.13	0.77	0.84	-0.13	0.14	0.38	0.46	0.044	0.14	0.75	0.8	0.062	0.14	0.66	0.75
NPIPB3	-0.12	0.08	0.13	0.21	-0.31	0.079	0.00016	0.00054	-0.23	0.08	0.005	0.0083	-0.23	0.082	0.0062	0.014	-0.26	0.082	0.0017	0.0059	-0.23	0.074	0.0017	0.0051	-0.25	0.084	0.0029	0.0088	-0.22	0.088	0.012	0.026	-0.27	0.082	0.001	0.0032	-0.089	0.079	0.26	0.36	-0.33	0.087	0.00023	0.00072	-0.26	0.077	0.0011	0.0025	-0.16	0.078	0.044	0.088
NPIPB4	-0.14	0.086	0.11	0.19	-0.18	0.094	0.058	0.096	-0.093	0.087	0.29	0.34	-0.12	0.094	0.21	0.29	-0.1	0.1	0.3	0.42	-0.23	0.081	0.0058	0.014	-0.21	0.097	0.031	0.066	-0.16	0.11	0.13	0.19	-0.26	0.094	0.0064	0.015	-0.046	0.089	0.6	0.7	-0.17	0.095	0.075	0.11	-0.12	0.095	0.21	0.27	-0.037	0.089	0.68	0.76
NPIPB5	-0.04	0.091	0.66	0.75	-0.15	0.095	0.11	0.17	-0.2	0.094	0.032	0.045	-0.14	0.095	0.13	0.19	-0.16	0.096	0.11	0.18	-0.15	0.092	0.11	0.17	-0.18	0.1	0.083	0.14	-0.074	0.1	0.48	0.56	-0.18	0.099	0.067	0.11	-0.012	0.095	0.9	0.93	-0.12	0.095	0.21	0.28	-0.13	0.093	0.16	0.22	-0.095	0.093	0.31	0.42
NPL	0.022	0.047	0.64	0.74	0.077	0.054	0.16	0.23	-0.11	0.055	0.047	0.066	0.032	0.057	0.57	0.65	0.038	0.056	0.5	0.61	0.12	0.06	0.047	0.087	0.016	0.064	0.8	0.85	0.00056	0.059	0.99	0.99	-0.1	0.052	0.048	0.085	-0.057	0.053	0.28	0.39	-0.027	0.059	0.64	0.71	-0.03	0.047	0.52	0.59	-0.029	0.043	0.5	0.61
NPLOC4	0.014	0.024	0.56	0.66	-0.023	0.024	0.34	0.43	0.018	0.027	0.52	0.57	-0.089	0.029	0.0026	0.0066	-0.065	0.029	0.027	0.06	-0.069	0.026	0.0075	0.018	-0.091	0.03	0.0027	0.0084	-0.048	0.029	0.094	0.15	-0.14	0.026	1.3e-07	1.1e-06	-0.013	0.024	0.59	0.68	-0.035	0.032	0.27	0.34	-0.02	0.025	0.41	0.49	-0.052	0.025	0.039	0.08
NPM1	-0.093	0.029	0.0017	0.0055	-0.089	0.03	0.0036	0.0084	0.11	0.031	0.00044	0.00086	-0.026	0.03	0.38	0.47	-0.054	0.03	0.075	0.14	-0.072	0.027	0.0076	0.018	-0.0067	0.031	0.83	0.88	-0.087	0.032	0.0072	0.016	0.059	0.028	0.036	0.067	-0.11	0.031	0.00039	0.0013	0.05	0.041	0.22	0.29	0.017	0.031	0.58	0.64	0.0099	0.029	0.73	0.81
NPM2	0.16	0.046	0.00065	0.0024	-0.00015	0.065	1	1	0.041	0.079	0.6	0.65	0.28	0.071	0.00011	0.00041	0.18	0.075	0.018	0.044	0.2	0.058	0.00067	0.0023	0.099	0.079	0.21	0.31	0.28	0.06	4.9e-06	2.8e-05	0.24	0.074	0.0014	0.0041	0.13	0.028	7.7e-06	4e-05	0.08	0.073	0.28	0.35	-0.1	0.091	0.26	0.33	-0.29	0.083	0.00045	0.0018
NPM3	0.16	0.069	0.022	0.049	0.041	0.068	0.55	0.63	0.21	0.069	0.0027	0.0046	-0.077	0.066	0.25	0.33	0.096	0.067	0.15	0.24	0.065	0.065	0.32	0.43	0.06	0.058	0.3	0.41	0.21	0.071	0.0043	0.01	0.23	0.062	0.00021	0.00079	0.11	0.071	0.14	0.21	0.24	0.081	0.0037	0.0082	0.16	0.07	0.02	0.034	0.088	0.062	0.15	0.24
NPR2	-0.11	0.059	0.061	0.11	-0.27	0.067	9.8e-05	0.00035	-0.34	0.061	1e-07	3.5e-07	-0.13	0.065	0.054	0.091	-0.14	0.075	0.071	0.13	-0.093	0.064	0.15	0.22	-0.19	0.079	0.014	0.034	-0.18	0.073	0.015	0.03	-0.19	0.063	0.0032	0.0085	-0.064	0.053	0.23	0.32	-0.25	0.063	9.9e-05	0.00034	-0.27	0.068	8.1e-05	0.00023	-0.092	0.066	0.17	0.26
NPRL2	0.0028	0.027	0.92	0.94	0.075	0.041	0.07	0.11	-0.11	0.033	0.0011	0.002	0.0079	0.029	0.78	0.83	0.0088	0.026	0.74	0.81	-0.014	0.029	0.64	0.72	0.014	0.035	0.69	0.77	0.028	0.034	0.4	0.49	0.012	0.031	0.7	0.77	-0.0073	0.028	0.79	0.85	0.029	0.036	0.42	0.5	0.068	0.04	0.092	0.13	-0.016	0.037	0.67	0.76
NPRL3	-0.028	0.041	0.49	0.6	0.06	0.044	0.18	0.25	0.0088	0.043	0.84	0.86	-0.057	0.045	0.2	0.28	0.0029	0.042	0.95	0.96	0.0043	0.043	0.92	0.95	0.0099	0.05	0.84	0.89	0.0012	0.041	0.98	0.98	0.033	0.041	0.42	0.52	-0.077	0.04	0.053	0.097	0.037	0.044	0.4	0.48	-0.036	0.041	0.39	0.46	-0.017	0.048	0.72	0.8
NPTN	-0.045	0.031	0.16	0.24	0.13	0.044	0.0025	0.0062	0.14	0.035	0.0001	0.00022	0.14	0.035	8.8e-05	0.00034	0.033	0.034	0.33	0.45	0.045	0.035	0.2	0.28	0.11	0.036	0.0024	0.0076	0.056	0.04	0.17	0.24	0.032	0.037	0.39	0.48	-0.015	0.033	0.64	0.73	0.078	0.039	0.048	0.079	0.14	0.042	0.0008	0.0018	0.051	0.037	0.16	0.25
NPTN-IT1	-0.22	0.069	0.002	0.0063	-0.14	0.076	0.075	0.12	-0.22	0.069	0.0014	0.0026	-0.14	0.09	0.12	0.17	-0.16	0.081	0.055	0.11	-0.16	0.071	0.022	0.045	-0.26	0.086	0.003	0.0093	-0.2	0.09	0.024	0.047	-0.3	0.071	4.2e-05	0.00019	-0.21	0.067	0.0015	0.0045	-0.26	0.087	0.0027	0.0064	-0.2	0.068	0.0032	0.0066	-0.13	0.067	0.063	0.12
NPTX1	0.24	0.069	0.00065	0.0024	0.73	0.12	6.4e-09	6.7e-08	0.55	0.13	2e-05	4.8e-05	0.078	0.16	0.62	0.7	0.2	0.085	0.019	0.046	-0.026	0.056	0.65	0.73	-0.036	0.066	0.59	0.69	0.63	0.19	0.0011	0.0033	0.33	0.12	0.0053	0.013	0.045	0.053	0.4	0.51	0.23	0.1	0.031	0.054	1.4	0.18	2.8e-13	4.5e-12	1.4	0.16	3.6e-16	2.8e-14
NPTXR	-0.23	0.078	0.0029	0.0086	-0.25	0.097	0.011	0.022	-0.53	0.092	2.3e-08	8.3e-08	-0.086	0.097	0.37	0.46	-0.03	0.1	0.77	0.84	-0.14	0.093	0.13	0.21	0.19	0.063	0.0029	0.009	-0.08	0.093	0.39	0.48	0.47	0.093	9.2e-07	6.5e-06	-0.024	0.078	0.76	0.83	-0.36	0.096	0.00023	0.00072	-0.46	0.091	9.1e-07	3.8e-06	-0.73	0.1	3.8e-12	1.3e-10
NQO1	0.16	0.064	0.014	0.033	0.34	0.063	2e-07	1.5e-06	0.76	0.079	8.2e-19	2.3e-17	0.37	0.062	6.9e-09	7.4e-08	0.11	0.065	0.097	0.17	0.24	0.058	4.5e-05	0.00022	0.31	0.056	6.3e-08	9.2e-07	0.31	0.087	0.00038	0.0013	0.067	0.054	0.22	0.3	0.29	0.063	8e-06	4.2e-05	0.29	0.068	3.9e-05	0.00015	0.52	0.069	3.1e-12	4.1e-11	0.23	0.055	2.8e-05	0.00017
NQO2	0.0046	0.052	0.93	0.95	-0.0015	0.062	0.98	0.99	0.17	0.061	0.0073	0.012	-0.14	0.066	0.039	0.07	-0.16	0.063	0.0099	0.026	-0.058	0.058	0.32	0.43	-0.12	0.083	0.15	0.23	-0.0017	0.058	0.98	0.98	-0.26	0.071	0.00028	0.001	0.00025	0.054	1	1	0.019	0.063	0.76	0.81	-0.066	0.059	0.26	0.33	-0.042	0.054	0.44	0.55
NR1D1	-0.41	0.062	2.2e-10	3.7e-09	-0.37	0.075	1.8e-06	1e-05	-0.58	0.074	2.4e-13	2e-12	-0.13	0.069	0.054	0.091	-0.21	0.055	0.00014	0.00072	-0.29	0.065	1.2e-05	6.8e-05	-0.25	0.062	0.0001	0.00053	-0.41	0.061	2.9e-10	5.2e-09	-0.18	0.062	0.0053	0.013	-0.43	0.054	1.2e-13	2.7e-12	-0.42	0.075	8.3e-08	6.9e-07	-1.1	0.093	4.2e-24	5.9e-22	-0.27	0.058	6.5e-06	4.7e-05
NR1D2	-0.094	0.031	0.0032	0.0095	-0.21	0.041	6.7e-07	4.2e-06	-0.48	0.06	5.3e-14	5e-13	-0.08	0.05	0.11	0.17	-0.1	0.045	0.02	0.047	-0.11	0.04	0.0058	0.015	-0.21	0.049	2.4e-05	0.00016	-0.24	0.044	1.3e-07	1.1e-06	-0.035	0.044	0.43	0.53	-0.11	0.032	0.00043	0.0015	-0.39	0.06	1.2e-09	1.8e-08	-0.68	0.054	2.7e-27	7.5e-25	-0.3	0.041	4.2e-12	1.4e-10
NR1H2	0.16	0.039	5.6e-05	0.00027	0.16	0.038	4.8e-05	0.00018	-0.0039	0.037	0.92	0.93	0.16	0.04	9.7e-05	0.00037	0.2	0.039	1e-06	1e-05	0.18	0.037	1.3e-06	9.2e-06	0.24	0.042	3.3e-08	5.2e-07	0.3	0.039	8.6e-13	2.6e-11	0.27	0.039	4.5e-11	8.8e-10	0.16	0.038	4e-05	0.00017	0.17	0.042	9.4e-05	0.00033	0.087	0.039	0.025	0.041	-0.029	0.04	0.47	0.58
NR1H3	-0.11	0.053	0.039	0.078	0.15	0.053	0.0061	0.013	0.27	0.063	3.4e-05	7.9e-05	0.1	0.06	0.086	0.14	0.1	0.063	0.11	0.18	-0.013	0.061	0.83	0.88	0.09	0.05	0.076	0.14	-0.049	0.06	0.41	0.5	-0.077	0.059	0.2	0.28	-0.096	0.053	0.072	0.13	0.14	0.064	0.026	0.046	0.18	0.056	0.0021	0.0044	0.063	0.056	0.26	0.37
NR1I2	0.1	0.076	0.17	0.26	-0.081	0.067	0.23	0.31	-0.18	0.067	0.0064	0.01	-0.064	0.075	0.39	0.48	-0.021	0.066	0.75	0.82	0.084	0.071	0.24	0.33	0.1	0.071	0.15	0.23	0.096	0.094	0.31	0.4	0.1	0.069	0.15	0.22	0.22	0.066	0.001	0.0031	-0.17	0.079	0.028	0.049	-0.081	0.061	0.19	0.25	-0.11	0.06	0.07	0.13
NR2C1	-0.11	0.029	0.00035	0.0014	-0.17	0.031	1.5e-07	1.1e-06	-0.13	0.028	1.2e-05	3e-05	-0.13	0.035	0.00017	0.0006	-0.11	0.033	0.0014	0.0053	-0.18	0.03	6.1e-09	7.7e-08	-0.18	0.036	1.3e-06	1.3e-05	-0.18	0.035	8.7e-07	6.2e-06	-0.11	0.029	0.0003	0.0011	-0.08	0.026	0.0026	0.0073	-0.13	0.033	6.6e-05	0.00024	-0.16	0.027	5.2e-09	3.4e-08	-0.16	0.03	9.7e-08	1.2e-06
NR2C2	-0.2	0.062	0.0019	0.006	-0.39	0.068	3.1e-08	2.7e-07	-0.38	0.071	2.5e-07	8e-07	-0.39	0.077	7.7e-07	5.1e-06	-0.34	0.074	8.5e-06	6.7e-05	-0.35	0.068	6.9e-07	5.4e-06	-0.48	0.077	2.2e-09	4.5e-08	-0.38	0.076	1e-06	7.4e-06	-0.35	0.073	2.6e-06	1.6e-05	-0.21	0.06	0.00063	0.002	-0.45	0.08	5.1e-08	4.4e-07	-0.36	0.076	3.5e-06	1.3e-05	-0.22	0.068	0.0011	0.0038
NR2C2AP	0.068	0.031	0.029	0.062	0.034	0.033	0.3	0.39	-0.052	0.035	0.14	0.17	0.053	0.034	0.13	0.19	0.06	0.031	0.056	0.11	0.085	0.031	0.006	0.015	0.21	0.041	8.1e-07	8.5e-06	0.085	0.036	0.019	0.038	0.17	0.034	2e-06	1.3e-05	0.018	0.031	0.57	0.67	0.05	0.037	0.18	0.25	-0.051	0.036	0.15	0.21	-0.033	0.033	0.33	0.44
NR2F6	0.085	0.11	0.43	0.55	-0.049	0.11	0.66	0.73	-0.28	0.099	0.0047	0.0078	0.081	0.1	0.44	0.53	0.084	0.11	0.43	0.54	-0.025	0.11	0.83	0.87	0.076	0.13	0.57	0.67	0.21	0.13	0.094	0.15	0.26	0.12	0.03	0.058	0.026	0.1	0.8	0.86	-0.035	0.11	0.75	0.8	-0.075	0.096	0.44	0.51	-0.072	0.097	0.46	0.57
NR3C1	-0.11	0.023	2.9e-06	1.9e-05	-0.044	0.032	0.18	0.25	-0.09	0.032	0.0061	0.0099	-0.18	0.036	1.4e-06	8.5e-06	-0.089	0.035	0.011	0.028	-0.0045	0.027	0.87	0.91	-0.077	0.029	0.0077	0.021	-0.17	0.025	2e-10	3.8e-09	-0.1	0.029	0.00079	0.0025	-0.035	0.021	0.1	0.16	-0.18	0.034	5.8e-07	3.6e-06	-0.11	0.032	0.00056	0.0013	-0.13	0.032	3.6e-05	0.00021
NR3C2	-0.18	0.047	0.00012	0.00052	-0.51	0.077	3.1e-10	4.5e-09	-0.93	0.093	4.6e-20	1.8e-18	-0.47	0.09	5.1e-07	3.5e-06	-0.21	0.06	0.0005	0.0022	-0.35	0.065	2.4e-07	2.1e-06	0.1	0.11	0.39	0.5	-0.12	0.053	0.02	0.039	0.29	0.082	0.00051	0.0017	-0.12	0.047	0.012	0.027	-0.49	0.089	9.3e-08	7.5e-07	-1.1	0.12	4.9e-18	2.1e-16	-0.96	0.12	6.4e-14	3.4e-12
NR4A1	0.062	0.066	0.35	0.47	-0.016	0.058	0.78	0.83	0.073	0.072	0.31	0.36	0.028	0.067	0.68	0.75	0.1	0.072	0.16	0.25	0.021	0.059	0.72	0.79	0.28	0.11	0.015	0.035	0.34	0.12	0.0068	0.016	0.28	0.11	0.014	0.03	0.21	0.077	0.0061	0.015	0.24	0.16	0.14	0.2	-0.23	0.089	0.012	0.022	-0.16	0.09	0.084	0.15
NR4A2	-0.17	0.1	0.099	0.17	-0.15	0.14	0.27	0.35	-0.12	0.15	0.44	0.49	0.24	0.14	0.088	0.14	0.005	0.14	0.97	0.98	0.03	0.15	0.85	0.89	0.045	0.16	0.77	0.83	0.024	0.17	0.88	0.91	0.085	0.16	0.6	0.69	0.0053	0.17	0.97	0.98	-0.091	0.23	0.69	0.75	-0.32	0.17	0.07	0.1	-0.5	0.17	0.0034	0.01
NRAS	0.14	0.038	0.00032	0.0013	0.13	0.042	0.0027	0.0065	0.41	0.055	9.2e-13	6.9e-12	0.1	0.044	0.023	0.045	0.066	0.043	0.13	0.22	0.077	0.038	0.043	0.079	-0.081	0.044	0.069	0.12	0.065	0.05	0.2	0.28	-0.096	0.041	0.021	0.043	0.15	0.037	0.0001	0.00041	0.21	0.049	2.6e-05	0.00011	0.27	0.046	2.2e-08	1.3e-07	0.12	0.043	0.0046	0.013
NRAV	-0.36	0.068	2.7e-07	2.4e-06	-0.089	0.071	0.21	0.29	0.071	0.067	0.3	0.35	-0.069	0.068	0.31	0.4	-0.28	0.076	0.00024	0.0011	-0.2	0.064	0.0024	0.0069	-0.095	0.074	0.2	0.3	-0.28	0.088	0.0019	0.0053	-0.29	0.067	3.1e-05	0.00015	-0.15	0.06	0.015	0.034	-0.13	0.072	0.081	0.12	0.13	0.06	0.038	0.061	-0.13	0.06	0.032	0.067
NRBF2	0.094	0.029	0.0014	0.0046	0.12	0.032	0.00022	0.00071	0.14	0.029	1.9e-06	5.3e-06	0.15	0.034	2.3e-05	0.00011	0.098	0.032	0.0028	0.0091	0.15	0.032	7e-06	4.2e-05	0.14	0.032	1.2e-05	8.9e-05	0.075	0.034	0.031	0.057	0.076	0.029	0.011	0.024	0.047	0.03	0.12	0.19	0.1	0.034	0.0031	0.007	0.17	0.032	4.1e-07	1.9e-06	0.11	0.028	7.5e-05	0.00038
NRBP1	0.0047	0.021	0.83	0.88	0.092	0.024	0.00013	0.00045	0.17	0.027	4.6e-09	1.9e-08	0.029	0.023	0.21	0.29	0.061	0.025	0.014	0.036	0.067	0.022	0.0034	0.0093	0.11	0.025	1.5e-05	0.0001	0.05	0.023	0.031	0.057	0.04	0.024	0.1	0.16	0.037	0.021	0.089	0.15	0.087	0.026	0.001	0.0027	0.095	0.024	0.00012	0.00033	0.0019	0.022	0.93	0.95
NRBP2	-0.25	0.045	5.6e-08	5.7e-07	-0.25	0.046	2e-07	1.5e-06	-0.59	0.066	9.3e-17	1.6e-15	-0.34	0.055	3.2e-09	3.6e-08	-0.25	0.045	1.1e-07	1.5e-06	-0.3	0.043	3.9e-11	7.5e-10	-0.21	0.06	0.00051	0.0021	-0.16	0.066	0.015	0.032	-0.19	0.043	1.6e-05	8.4e-05	-0.21	0.048	1.6e-05	7.8e-05	-0.16	0.066	0.015	0.029	-0.078	0.048	0.11	0.15	-0.014	0.043	0.75	0.82
NRCAM	-0.98	0.17	3.4e-08	3.6e-07	-0.087	0.05	0.085	0.13	-0.0079	0.025	0.75	0.78	-0.037	0.039	0.35	0.44	0.02	0.024	0.41	0.53	-0.0048	0.0064	0.45	0.55	0.0053	0.0072	0.46	0.57	-0.34	0.1	0.0012	0.0034	0.017	0.016	0.29	0.39	-1.6	0.14	9.3e-24	6.8e-22	-0.39	0.13	0.0036	0.008	-0.0025	0.0092	0.78	0.83	-0.56	0.14	5.9e-05	0.00031
NRD1	0.12	0.022	4.5e-07	3.7e-06	0.094	0.025	0.00026	0.00082	0.22	0.029	3.2e-13	2.6e-12	0.11	0.028	8.9e-05	0.00034	0.063	0.025	0.011	0.028	0.097	0.026	0.00024	0.00095	0.0045	0.027	0.87	0.91	0.062	0.028	0.031	0.057	-0.034	0.025	0.17	0.25	0.089	0.021	4.3e-05	0.00019	0.1	0.027	0.00015	0.0005	0.14	0.027	1.7e-06	6.7e-06	0.12	0.023	1.3e-07	1.5e-06
NRDE2	-0.08	0.036	0.027	0.059	-0.069	0.04	0.087	0.13	-0.076	0.04	0.056	0.076	-0.11	0.041	0.0075	0.017	-0.081	0.04	0.047	0.094	-0.06	0.036	0.1	0.17	-0.056	0.046	0.22	0.32	-0.12	0.044	0.0055	0.013	-0.059	0.041	0.15	0.23	-0.047	0.032	0.14	0.22	-0.14	0.04	0.00058	0.0016	0.0076	0.034	0.82	0.86	-0.047	0.032	0.15	0.24
NREP	0.26	0.11	0.015	0.034	0.07	0.08	0.38	0.47	0.31	0.071	2.1e-05	4.9e-05	0.12	0.093	0.21	0.29	0.021	0.064	0.75	0.82	0.015	0.063	0.82	0.87	0.087	0.053	0.1	0.17	0.24	0.12	0.045	0.079	0.31	0.059	4.4e-07	3.3e-06	-0.42	0.089	4.9e-06	2.6e-05	-0.06	0.11	0.6	0.67	0.14	0.059	0.018	0.031	-0.25	0.11	0.025	0.054
NRF1	-0.11	0.03	0.00031	0.0013	-0.028	0.028	0.32	0.4	0.011	0.034	0.74	0.77	-0.039	0.035	0.27	0.35	-0.098	0.032	0.0025	0.0084	-0.072	0.03	0.018	0.039	0.0022	0.035	0.95	0.97	-0.12	0.041	0.003	0.0076	-0.072	0.03	0.016	0.033	-0.068	0.03	0.027	0.054	-0.089	0.038	0.019	0.035	0.0099	0.03	0.74	0.79	-0.026	0.029	0.38	0.49
NRGN	-0.18	0.051	0.00045	0.0017	-0.048	0.045	0.29	0.37	-0.17	0.043	6e-05	0.00013	-0.033	0.054	0.54	0.62	-0.049	0.052	0.35	0.46	-0.11	0.047	0.018	0.038	0.071	0.06	0.24	0.34	-0.17	0.053	0.0014	0.0039	0.025	0.042	0.55	0.64	-0.2	0.051	8.4e-05	0.00034	0.0028	0.048	0.95	0.96	-0.077	0.041	0.065	0.096	-0.074	0.038	0.053	0.1
NRIP1	-0.062	0.037	0.094	0.16	-0.17	0.081	0.036	0.063	-0.33	0.079	3.5e-05	8.1e-05	0.53	0.091	2.2e-08	2.1e-07	-0.075	0.073	0.3	0.41	-0.008	0.052	0.88	0.91	0.35	0.12	0.0029	0.009	-0.064	0.054	0.23	0.32	0.67	0.095	3.6e-11	7.3e-10	-0.12	0.032	0.00034	0.0012	-0.29	0.091	0.0019	0.0046	-2.1	0.17	1e-25	2e-23	-1.2	0.15	2.2e-13	1e-11
NRIP2	-0.25	0.049	4.4e-07	3.6e-06	-0.44	0.062	1.2e-11	2.3e-10	-0.59	0.067	3.1e-16	4.7e-15	-0.39	0.073	1.9e-07	1.5e-06	-0.26	0.065	7.7e-05	0.00044	-0.42	0.054	6.2e-13	1.7e-11	-0.38	0.069	1e-07	1.4e-06	-0.34	0.065	3.4e-07	2.7e-06	-0.34	0.062	1.4e-07	1.2e-06	-0.27	0.05	1.5e-07	1.1e-06	-0.52	0.072	1.2e-11	3.5e-10	-0.44	0.06	1.1e-11	1.3e-10	-0.35	0.056	3e-09	5.4e-08
NRIP3	-0.065	0.046	0.16	0.26	-0.45	0.098	8.8e-06	4.1e-05	-0.37	0.07	4e-07	1.2e-06	-0.62	0.17	0.00035	0.0011	-0.39	0.09	2.7e-05	0.00018	-0.047	0.052	0.37	0.47	0.31	0.11	0.007	0.019	-0.22	0.13	0.1	0.16	-0.33	0.15	0.029	0.056	-0.023	0.046	0.61	0.7	-0.094	0.094	0.32	0.39	-0.36	0.13	0.0058	0.011	-0.067	0.049	0.17	0.26
NRIR	1.6	0.13	1.3e-26	1.6e-24	1.5	0.15	3.8e-20	3.8e-18	1.1	0.12	3.9e-18	9.1e-17	1.6	0.15	1.5e-21	1.4e-19	1.7	0.15	1.3e-22	1.9e-20	1.6	0.15	3.6e-20	2.8e-18	1.7	0.15	1.6e-24	3e-22	1.8	0.15	1.2e-23	1.9e-21	1.8	0.16	2.2e-22	3.3e-20	1.5	0.12	9.3e-27	9.2e-25	1.4	0.13	2.7e-20	4.6e-18	1.3	0.13	7.8e-19	4e-17	1.3	0.13	8.9e-20	1.1e-17
NRL	0.17	0.053	0.0015	0.0048	0.21	0.057	0.0002	0.00065	0.17	0.055	0.0025	0.0044	0.13	0.065	0.044	0.076	0.25	0.061	7.8e-05	0.00044	0.14	0.057	0.015	0.033	0.094	0.061	0.12	0.2	0.19	0.059	0.0014	0.004	0.22	0.056	0.00018	0.00069	0.047	0.048	0.33	0.43	0.19	0.05	0.00029	0.00087	0.34	0.056	5.5e-09	3.6e-08	0.27	0.052	3.6e-07	3.8e-06
NRM	0.21	0.062	0.00064	0.0023	-0.021	0.064	0.75	0.8	0.19	0.055	0.00045	0.00088	0.0021	0.058	0.97	0.98	-0.2	0.053	0.00018	0.00088	-0.075	0.061	0.22	0.31	0.039	0.064	0.55	0.65	0.22	0.077	0.0043	0.01	-0.1	0.055	0.063	0.11	0.27	0.059	7.9e-06	4.1e-05	0.051	0.057	0.37	0.45	0.14	0.054	0.011	0.021	0.066	0.062	0.29	0.4
NRN1L	-0.058	0.056	0.31	0.42	-0.19	0.053	0.00031	0.00097	-0.32	0.054	2e-08	7.4e-08	-0.15	0.057	0.011	0.024	-0.12	0.051	0.018	0.043	-0.14	0.057	0.017	0.037	-0.069	0.053	0.2	0.29	-0.16	0.056	0.0041	0.01	-0.061	0.05	0.22	0.31	-0.2	0.051	0.00014	0.00053	-0.24	0.06	9.8e-05	0.00034	-0.19	0.052	0.00042	0.001	-0.13	0.05	0.0081	0.021
NRP2	0.97	0.11	1.5e-16	6.3e-15	0.21	0.076	0.0055	0.012	0.59	0.091	4.2e-10	2e-09	0.32	0.11	0.0035	0.0086	0.083	0.048	0.087	0.15	0.15	0.052	0.0037	0.0099	-0.069	0.072	0.34	0.45	1	0.16	5.9e-10	9.7e-09	0.36	0.096	0.00023	0.00084	0.074	0.03	0.015	0.034	0.38	0.088	2.4e-05	0.0001	0.059	0.028	0.038	0.061	0.0071	0.013	0.59	0.69
NRROS	-0.16	0.059	0.0053	0.015	-0.13	0.055	0.023	0.043	0.095	0.06	0.11	0.15	-0.43	0.061	2.7e-11	4.8e-10	-0.23	0.055	4.6e-05	0.00028	-0.21	0.057	0.00028	0.0011	-0.09	0.057	0.12	0.19	0.11	0.076	0.15	0.22	-0.17	0.056	0.0035	0.0091	0.054	0.048	0.26	0.36	-0.06	0.066	0.36	0.44	0.0038	0.06	0.95	0.96	-0.15	0.067	0.03	0.063
NRSN2	0.05	0.068	0.47	0.58	0.35	0.064	1.1e-07	8.2e-07	0.19	0.068	0.0052	0.0085	0.11	0.075	0.14	0.2	0.04	0.067	0.55	0.65	0.089	0.07	0.21	0.3	0.15	0.078	0.062	0.11	-0.047	0.089	0.6	0.68	-0.048	0.075	0.52	0.61	-0.093	0.068	0.17	0.26	0.18	0.07	0.011	0.021	0.27	0.064	3.6e-05	0.00011	-0.035	0.07	0.61	0.71
NRSN2-AS1	0.093	0.047	0.048	0.093	0.052	0.047	0.27	0.35	0.16	0.047	0.0009	0.0017	0.049	0.052	0.34	0.43	-0.02	0.056	0.72	0.8	0.012	0.055	0.82	0.87	0.17	0.063	0.0086	0.023	0.12	0.064	0.07	0.12	-0.0089	0.057	0.88	0.91	0.088	0.052	0.094	0.16	0.1	0.06	0.092	0.14	0.18	0.056	0.0017	0.0038	0.046	0.059	0.43	0.55
NSA2	-0.0015	0.038	0.97	0.98	0.045	0.037	0.22	0.29	0.16	0.039	4.8e-05	0.00011	0.026	0.042	0.53	0.62	0.036	0.037	0.33	0.44	-0.0037	0.039	0.93	0.95	0.027	0.044	0.53	0.63	-0.051	0.047	0.27	0.36	0.055	0.035	0.12	0.18	-0.032	0.033	0.33	0.44	0.094	0.045	0.037	0.062	0.11	0.039	0.0061	0.012	0.15	0.039	0.0001	0.0005
NSD1	0.021	0.044	0.64	0.73	-0.014	0.046	0.76	0.81	0.075	0.045	0.093	0.12	0.013	0.051	0.79	0.84	0.023	0.047	0.63	0.72	-0.0048	0.046	0.92	0.94	-0.085	0.051	0.094	0.16	-0.066	0.053	0.22	0.3	-0.066	0.05	0.19	0.27	0.023	0.043	0.6	0.69	-0.024	0.051	0.64	0.71	0.00079	0.045	0.99	0.99	0.031	0.045	0.49	0.61
NSDHL	0.15	0.035	2.2e-05	0.00012	0.16	0.039	3.6e-05	0.00014	0.32	0.039	1.2e-14	1.3e-13	0.2	0.04	1e-06	6.7e-06	0.12	0.043	0.004	0.012	0.12	0.036	0.00093	0.003	0.11	0.042	0.0075	0.02	0.18	0.043	5.3e-05	0.00023	0.12	0.034	0.0006	0.002	0.098	0.036	0.0071	0.017	0.22	0.041	1.5e-07	1.2e-06	0.3	0.034	6.6e-16	1.8e-14	0.14	0.034	5.2e-05	0.00028
NSF	0.035	0.033	0.29	0.4	0.11	0.035	0.0023	0.0056	0.18	0.041	1.2e-05	2.9e-05	0.072	0.039	0.065	0.11	0.063	0.032	0.047	0.094	0.079	0.035	0.025	0.051	-0.072	0.038	0.06	0.11	-0.005	0.043	0.91	0.93	-0.11	0.037	0.0055	0.013	0.0063	0.031	0.84	0.89	0.13	0.042	0.0032	0.0072	0.24	0.04	1.2e-08	7.6e-08	0.16	0.041	0.00016	0.00075
NSFL1C	0.027	0.025	0.27	0.38	0.091	0.028	0.0012	0.0033	0.12	0.028	4.5e-05	0.0001	0.095	0.028	0.00093	0.0027	0.075	0.031	0.018	0.042	0.05	0.029	0.084	0.14	0.17	0.032	3.3e-07	4e-06	0.028	0.032	0.39	0.48	0.067	0.027	0.016	0.033	-0.017	0.025	0.51	0.61	0.14	0.031	1.5e-05	6.3e-05	0.1	0.028	0.00031	0.00078	0.028	0.028	0.33	0.44
NSG1	0.56	0.16	0.00069	0.0025	-0.2	0.11	0.065	0.11	-0.7	0.11	2.3e-09	9.7e-09	0.58	0.15	0.0002	0.00069	0.1	0.062	0.091	0.16	0.14	0.075	0.057	0.1	0.13	0.13	0.3	0.41	0.93	0.17	9.3e-08	8.5e-07	0.81	0.15	9e-08	8e-07	0.2	0.088	0.027	0.055	-0.31	0.1	0.0022	0.0051	-1	0.12	3e-15	7.5e-14	-0.66	0.15	2.5e-05	0.00015
NSL1	-0.031	0.02	0.13	0.21	-0.026	0.023	0.27	0.35	0.13	0.023	1.7e-07	5.4e-07	0.013	0.021	0.54	0.62	-0.013	0.024	0.58	0.68	-0.00023	0.021	0.99	0.99	0.031	0.027	0.25	0.36	0.016	0.028	0.56	0.64	0.0046	0.021	0.83	0.87	-0.022	0.019	0.26	0.36	0.023	0.026	0.38	0.46	0.0079	0.023	0.73	0.78	0.0061	0.022	0.78	0.85
NSMAF	0.0073	0.024	0.76	0.83	-0.086	0.022	9.6e-05	0.00034	-0.081	0.025	0.0017	0.0031	-0.047	0.027	0.08	0.13	-0.1	0.026	7.9e-05	0.00044	-0.043	0.024	0.079	0.13	-0.14	0.031	6e-06	4.8e-05	-0.025	0.03	0.4	0.49	-0.18	0.025	1.6e-11	3.5e-10	0.071	0.024	0.003	0.0081	-0.092	0.027	0.00094	0.0025	-0.02	0.026	0.43	0.5	0.044	0.027	0.1	0.18
NSMCE1	0.086	0.027	0.0017	0.0053	0.088	0.029	0.0023	0.0057	0.2	0.032	1.7e-09	7.2e-09	0.017	0.034	0.62	0.69	0.08	0.03	0.0075	0.021	0.043	0.028	0.13	0.2	0.17	0.033	7.8e-07	8.3e-06	0.19	0.038	1.7e-06	1.1e-05	0.14	0.03	3.6e-06	2.2e-05	0.058	0.025	0.022	0.046	0.2	0.037	3.6e-07	2.4e-06	0.2	0.032	1.4e-09	1e-08	0.18	0.033	2.8e-07	3e-06
NSMCE2	0.055	0.026	0.037	0.075	0.11	0.028	0.00019	0.00062	0.24	0.035	2.2e-11	1.3e-10	0.2	0.034	1.7e-08	1.7e-07	0.066	0.027	0.017	0.041	0.046	0.03	0.13	0.2	0.11	0.035	0.0021	0.0068	0.051	0.032	0.11	0.17	0.067	0.029	0.021	0.042	0.04	0.025	0.11	0.18	0.12	0.036	0.00065	0.0018	0.16	0.029	3.5e-08	1.9e-07	0.099	0.028	0.00053	0.0021
NSMCE4A	-0.012	0.023	0.61	0.7	0.033	0.025	0.18	0.25	-0.035	0.025	0.15	0.19	0.06	0.023	0.011	0.024	0.033	0.023	0.15	0.24	0.029	0.024	0.23	0.32	0.048	0.027	0.077	0.14	0.038	0.029	0.19	0.27	0.03	0.025	0.22	0.3	0.031	0.022	0.16	0.24	0.0092	0.025	0.71	0.77	0.058	0.024	0.016	0.028	-0.017	0.022	0.45	0.57
NSMF	-0.044	0.058	0.45	0.56	0.31	0.062	1.6e-06	9.2e-06	0.081	0.067	0.23	0.27	0.33	0.061	2.4e-07	1.7e-06	0.14	0.063	0.032	0.069	0.18	0.064	0.0057	0.014	0.016	0.065	0.81	0.86	-0.044	0.058	0.45	0.54	-0.026	0.06	0.67	0.74	0.034	0.048	0.48	0.58	0.13	0.056	0.02	0.037	0.53	0.057	3.5e-17	1.3e-15	0.41	0.057	1.1e-11	3.5e-10
NSRP1	0.087	0.041	0.035	0.071	0.2	0.043	6.4e-06	3.1e-05	0.17	0.041	4.1e-05	9.4e-05	0.26	0.046	5.4e-08	4.7e-07	0.23	0.046	1.9e-06	1.8e-05	0.18	0.044	4.1e-05	0.0002	0.25	0.046	1.1e-07	1.5e-06	0.28	0.047	1.7e-08	2e-07	0.24	0.043	1.1e-07	9.6e-07	0.16	0.039	4.1e-05	0.00018	0.2	0.05	7.9e-05	0.00028	0.26	0.046	6.4e-08	3.4e-07	0.23	0.042	1.1e-07	1.3e-06
NSUN2	0.031	0.031	0.31	0.43	-0.0062	0.029	0.83	0.87	-0.043	0.028	0.13	0.16	-0.0086	0.031	0.78	0.83	-0.006	0.03	0.84	0.89	-0.0057	0.03	0.85	0.9	0.00045	0.03	0.99	0.99	-0.046	0.036	0.21	0.29	0.016	0.03	0.6	0.69	0.0053	0.03	0.86	0.9	0.01	0.03	0.74	0.79	-0.041	0.027	0.13	0.17	-0.032	0.027	0.25	0.36
NSUN3	0.045	0.035	0.2	0.3	0.076	0.036	0.035	0.062	0.039	0.04	0.33	0.38	0.08	0.043	0.062	0.1	0.0037	0.041	0.93	0.95	0.032	0.035	0.36	0.46	0.071	0.043	0.1	0.17	0.038	0.041	0.35	0.44	0.0064	0.035	0.85	0.89	0.058	0.034	0.092	0.15	0.057	0.04	0.16	0.22	0.096	0.039	0.016	0.028	0.085	0.033	0.01	0.026
NSUN4	0.025	0.028	0.38	0.5	-0.05	0.031	0.12	0.17	-0.15	0.036	2.7e-05	6.3e-05	-0.042	0.037	0.26	0.35	0.025	0.034	0.46	0.57	-4.5e-06	0.039	1	1	0.033	0.042	0.44	0.55	0.00071	0.038	0.99	0.99	0.044	0.035	0.21	0.29	0.043	0.028	0.13	0.21	-0.01	0.037	0.79	0.83	-0.2	0.033	3.8e-09	2.5e-08	-0.0044	0.035	0.9	0.93
NSUN5	-0.019	0.03	0.54	0.64	0.011	0.032	0.73	0.79	0.031	0.03	0.31	0.36	0.00017	0.034	1	1	0.073	0.033	0.027	0.06	-0.033	0.031	0.29	0.39	0.2	0.036	1.1e-07	1.5e-06	0.035	0.031	0.27	0.35	0.054	0.032	0.088	0.14	-0.066	0.028	0.019	0.04	0.061	0.035	0.077	0.12	0.12	0.029	4.8e-05	0.00014	-0.017	0.033	0.61	0.71
NSUN5P1	-0.1	0.034	0.0039	0.011	-0.16	0.044	0.00033	0.001	-0.32	0.042	1.3e-12	9.4e-12	-0.15	0.041	0.00026	0.0009	-0.082	0.04	0.042	0.085	-0.15	0.034	1.4e-05	7.7e-05	-0.16	0.049	0.001	0.0037	-0.28	0.048	1.4e-08	1.6e-07	-0.18	0.037	3.1e-06	1.9e-05	-0.18	0.036	1.1e-06	6.6e-06	-0.22	0.048	6.2e-06	3e-05	-0.14	0.037	0.00033	0.00081	-0.13	0.041	0.0017	0.0057
NSUN5P2	-0.19	0.068	0.0057	0.015	-0.25	0.065	0.00019	0.00062	-0.4	0.065	4e-09	1.6e-08	-0.28	0.067	5.3e-05	0.00022	-0.15	0.066	0.021	0.049	-0.26	0.063	4.3e-05	0.00021	-0.25	0.066	0.00024	0.0011	-0.35	0.065	2.2e-07	1.8e-06	-0.25	0.063	0.0001	0.00042	-0.18	0.06	0.0034	0.0091	-0.29	0.067	2.4e-05	9.8e-05	-0.24	0.059	7e-05	0.0002	-0.17	0.062	0.0065	0.018
NSUN6	-0.091	0.03	0.0029	0.0086	-0.12	0.04	0.003	0.0072	-0.043	0.034	0.21	0.25	-0.092	0.037	0.014	0.029	-0.13	0.038	0.00042	0.0019	-0.11	0.034	0.001	0.0033	-0.19	0.04	6.4e-06	5e-05	-0.14	0.043	0.00083	0.0025	-0.28	0.04	7.5e-11	1.4e-09	-0.024	0.034	0.48	0.58	-0.069	0.044	0.12	0.17	-0.067	0.033	0.045	0.07	0.0074	0.035	0.83	0.88
NT5C	0.055	0.037	0.14	0.22	0.3	0.041	4.7e-12	1e-10	0.32	0.042	1e-12	7.7e-12	0.33	0.044	1.1e-12	2.4e-11	0.16	0.04	7.4e-05	0.00042	0.19	0.039	1.7e-06	1.2e-05	0.31	0.039	3.3e-13	1.7e-11	0.056	0.041	0.17	0.24	0.0065	0.045	0.89	0.92	0.021	0.034	0.53	0.63	0.16	0.038	5.1e-05	0.00019	0.19	0.037	1.3e-06	5.2e-06	-0.028	0.038	0.46	0.58
NT5C2	-0.003	0.025	0.9	0.93	-0.09	0.026	0.00057	0.0017	-0.042	0.029	0.15	0.19	-0.088	0.031	0.0048	0.011	-0.1	0.027	0.00024	0.0012	-0.081	0.025	0.0011	0.0034	-0.21	0.032	8.8e-10	2e-08	-0.092	0.033	0.0053	0.012	-0.12	0.027	2.1e-05	0.0001	-0.038	0.022	0.09	0.15	-0.074	0.03	0.014	0.026	-0.052	0.025	0.038	0.061	-0.09	0.026	0.00078	0.0029
NT5C3A	0.13	0.029	1.2e-05	6.9e-05	0.23	0.038	1.7e-08	1.6e-07	0.37	0.043	8e-16	1.1e-14	0.32	0.041	3.3e-13	8.2e-12	0.22	0.037	6.7e-09	1.2e-07	0.26	0.037	6e-11	1.1e-09	0.37	0.047	2.8e-13	1.5e-11	0.14	0.034	4.2e-05	0.00019	0.19	0.038	6.8e-07	5e-06	0.1	0.029	0.00047	0.0016	0.24	0.041	3.2e-08	3e-07	0.24	0.039	5.3e-09	3.5e-08	0.16	0.033	1.5e-06	1.3e-05
NT5C3B	-0.11	0.039	0.0033	0.0096	-0.085	0.07	0.22	0.3	-0.23	0.068	0.00092	0.0017	-0.18	0.068	0.0071	0.016	0.044	0.07	0.53	0.64	-0.076	0.065	0.25	0.34	0.42	0.13	0.0019	0.0064	0.072	0.056	0.2	0.28	0.52	0.098	3.5e-07	2.7e-06	-0.086	0.032	0.0071	0.017	-0.08	0.059	0.18	0.24	-0.071	0.067	0.29	0.36	0.017	0.08	0.83	0.88
NT5DC1	-0.071	0.025	0.0053	0.014	-0.15	0.029	5.6e-07	3.6e-06	-0.084	0.028	0.0026	0.0045	-0.077	0.027	0.0043	0.01	-0.1	0.027	0.00021	0.001	-0.063	0.027	0.019	0.039	-0.054	0.033	0.1	0.17	-0.087	0.031	0.0059	0.014	-0.0073	0.029	0.8	0.85	-0.072	0.024	0.0035	0.0092	-0.12	0.028	3.8e-05	0.00015	-0.25	0.033	1.1e-12	1.6e-11	-0.23	0.034	1.5e-10	3.6e-09
NT5DC2	0.024	0.038	0.53	0.64	0.17	0.067	0.013	0.026	0.87	0.11	1e-13	8.9e-13	-0.043	0.077	0.58	0.66	-0.13	0.072	0.064	0.12	0.048	0.054	0.38	0.48	-0.038	0.095	0.69	0.77	0.13	0.062	0.035	0.064	-0.074	0.074	0.31	0.41	0.014	0.058	0.8	0.86	0.6	0.11	2e-07	1.5e-06	0.41	0.1	0.0001	0.00028	0.23	0.067	0.00069	0.0026
NT5DC3	-0.11	0.054	0.038	0.076	-0.28	0.057	1.8e-06	9.9e-06	-0.42	0.06	3.3e-11	1.9e-10	-0.28	0.056	1.1e-06	7.2e-06	-0.22	0.061	0.00036	0.0016	-0.18	0.053	0.0011	0.0036	0.092	0.077	0.23	0.33	0.026	0.057	0.64	0.72	0.16	0.064	0.012	0.026	-0.11	0.045	0.018	0.038	-0.22	0.058	0.00021	0.00066	-0.55	0.067	2.6e-14	5.4e-13	-0.34	0.069	1.2e-06	1.1e-05
NT5E	-0.66	0.12	4e-08	4.2e-07	-1	0.14	6.1e-13	1.7e-11	-1.5	0.15	2.1e-19	6.7e-18	-0.29	0.15	0.058	0.097	-0.62	0.15	3e-05	0.00019	-0.84	0.12	3.6e-11	6.9e-10	-0.72	0.17	3e-05	0.00019	-0.22	0.13	0.096	0.15	-0.21	0.14	0.13	0.2	-0.14	0.042	0.00088	0.0028	-0.89	0.14	4.4e-09	5.5e-08	-1.2	0.16	1.2e-11	1.4e-10	-1.4	0.19	2.9e-12	1e-10
NT5M	-0.1	0.061	0.097	0.17	-0.16	0.062	0.0091	0.019	0.034	0.067	0.62	0.66	-0.18	0.066	0.006	0.014	-0.072	0.059	0.23	0.33	-0.13	0.067	0.048	0.088	-0.088	0.064	0.17	0.26	-0.025	0.069	0.71	0.78	-0.11	0.058	0.065	0.11	-0.12	0.058	0.036	0.07	0.089	0.063	0.16	0.22	0.11	0.056	0.049	0.075	-0.059	0.053	0.27	0.38
NTAN1	0.0068	0.036	0.85	0.9	0.18	0.037	3.2e-06	1.7e-05	0.33	0.04	1.1e-14	1.2e-13	0.17	0.042	7.8e-05	0.00031	0.066	0.039	0.09	0.16	0.097	0.038	0.011	0.026	0.21	0.038	1.7e-07	2.2e-06	0.13	0.046	0.0043	0.01	0.0095	0.038	0.8	0.85	0.06	0.033	0.072	0.13	0.17	0.038	1.3e-05	5.8e-05	0.23	0.032	1.1e-11	1.3e-10	0.13	0.034	0.00024	0.001
NTHL1	0.082	0.046	0.079	0.14	0.2	0.05	6e-05	0.00023	0.42	0.063	2.3e-10	1.2e-09	0.22	0.054	8.6e-05	0.00034	0.1	0.053	0.057	0.11	0.11	0.046	0.02	0.042	0.13	0.047	0.0052	0.015	0.18	0.046	0.00017	0.00063	-0.036	0.051	0.48	0.57	0.057	0.047	0.23	0.32	0.31	0.061	1.2e-06	7.1e-06	0.25	0.052	3.9e-06	1.4e-05	0.1	0.048	0.031	0.067
NTMT1	0.071	0.031	0.024	0.053	0.099	0.037	0.0077	0.017	0.068	0.036	0.058	0.079	0.089	0.035	0.012	0.026	0.096	0.034	0.0048	0.014	0.12	0.035	0.00071	0.0024	0.23	0.041	1e-07	1.4e-06	0.11	0.039	0.0078	0.018	0.18	0.034	1.9e-07	1.6e-06	0.12	0.033	0.00024	0.00089	0.21	0.037	2.3e-08	2.3e-07	0.092	0.036	0.01	0.019	0.078	0.036	0.034	0.07
NTN4	-0.086	0.056	0.12	0.2	-0.42	0.16	0.011	0.022	-0.19	0.13	0.14	0.17	0.15	0.083	0.074	0.12	-0.31	0.11	0.007	0.02	0.38	0.11	0.00085	0.0028	0.33	0.12	0.0049	0.014	0.75	0.14	2.3e-07	1.9e-06	0.94	0.17	9.2e-08	8.3e-07	-0.02	0.062	0.74	0.81	-0.12	0.13	0.38	0.46	-2.3	0.2	1.8e-23	2.2e-21	-0.56	0.19	0.0041	0.012
NTNG2	0.097	0.046	0.036	0.073	0.33	0.077	2e-05	8.3e-05	0.21	0.06	0.00071	0.0013	0.28	0.068	5e-05	0.00021	0.045	0.056	0.42	0.53	0.057	0.055	0.3	0.4	0.37	0.069	3.1e-07	3.7e-06	0.15	0.062	0.014	0.03	-0.12	0.076	0.12	0.18	0.11	0.059	0.057	0.1	0.033	0.059	0.58	0.65	0.3	0.076	0.0001	0.00028	0.24	0.074	0.0016	0.0054
NTPCR	0.12	0.064	0.066	0.12	0.24	0.066	0.00032	0.001	0.35	0.069	6.4e-07	1.9e-06	0.25	0.073	0.00078	0.0023	0.21	0.068	0.0029	0.0094	0.25	0.073	0.0009	0.0029	0.18	0.063	0.0052	0.015	0.21	0.06	0.00067	0.0021	0.15	0.062	0.019	0.039	0.077	0.071	0.28	0.38	0.35	0.083	3.4e-05	0.00013	0.29	0.064	1.1e-05	3.7e-05	0.16	0.06	0.0091	0.024
NTRK1	0.0015	0.04	0.97	0.98	0.18	0.053	0.0006	0.0018	0.25	0.059	2.2e-05	5.1e-05	0.26	0.056	4.9e-06	2.7e-05	-0.011	0.054	0.83	0.88	0.12	0.044	0.0062	0.015	0.33	0.065	6.7e-07	7.3e-06	-0.0089	0.068	0.9	0.92	0.33	0.072	6.5e-06	3.7e-05	-0.026	0.048	0.59	0.68	0.17	0.056	0.0033	0.0075	-0.036	0.059	0.55	0.61	0.073	0.066	0.27	0.38
NTRK2	-0.011	0.0065	0.078	0.14	0.096	0.085	0.26	0.34	0.042	0.024	0.077	0.1	0.24	0.059	5.4e-05	0.00022	-0.34	0.11	0.002	0.0069	0.11	0.041	0.0096	0.022	0.13	0.07	0.065	0.12	0.12	0.075	0.12	0.18	0.31	0.11	0.0055	0.013	0.0042	0.007	0.54	0.64	-0.028	0.025	0.27	0.35	-0.082	0.041	0.048	0.074	-0.014	0.016	0.36	0.48
NTSR1	-0.12	0.065	0.063	0.12	-0.15	0.043	0.00044	0.0013	-0.28	0.067	4.1e-05	9.3e-05	-0.3	0.064	5.7e-06	3e-05	-0.085	0.036	0.02	0.048	-0.038	0.03	0.2	0.29	-0.4	0.15	0.0062	0.017	-0.27	0.14	0.055	0.094	-0.49	0.099	1.9e-06	1.3e-05	-0.0093	0.04	0.81	0.87	-0.13	0.041	0.0026	0.0061	0.0028	0.027	0.92	0.94	-0.008	0.013	0.53	0.64
NUAK1	0.0051	0.011	0.64	0.74	-0.1	0.11	0.37	0.45	-0.01	0.041	0.81	0.83	-0.0053	0.035	0.88	0.91	0	0	1	1	0.0087	0.0046	0.058	0.1	0.0055	0.022	0.8	0.86	0.018	0.033	0.58	0.66	0.0023	0.017	0.89	0.92	0.017	0.033	0.61	0.7	-0.026	0.026	0.33	0.41	-0.61	0.14	3.4e-05	0.0001	-0.88	0.15	2.9e-08	4e-07
NUAK2	-0.43	0.043	6.6e-20	3.9e-18	-0.4	0.05	1.1e-13	3.6e-12	-0.77	0.065	7.2e-26	9.2e-24	-0.35	0.048	1e-11	1.9e-10	-0.3	0.046	8.4e-10	1.9e-08	-0.39	0.041	4.8e-18	2.8e-16	-0.074	0.061	0.22	0.32	-0.38	0.048	1.3e-13	4.8e-12	-0.18	0.051	0.00058	0.0019	-0.42	0.04	3e-22	1.9e-20	-0.48	0.063	2.6e-12	9.3e-11	-0.13	0.061	0.03	0.049	-0.33	0.056	1.8e-08	2.7e-07
NUB1	0.24	0.027	5.4e-16	2.1e-14	0.21	0.027	6.7e-13	1.8e-11	0.13	0.025	3.8e-07	1.2e-06	0.18	0.029	2.6e-09	3.1e-08	0.18	0.027	8.2e-10	1.9e-08	0.23	0.032	9.7e-12	2.1e-10	0.24	0.031	3.1e-13	1.6e-11	0.24	0.035	5.6e-11	1.2e-09	0.29	0.031	3.9e-17	2.4e-15	0.28	0.027	5.5e-21	3e-19	0.18	0.029	4.3e-09	5.4e-08	0.15	0.027	1.5e-07	7.4e-07	0.18	0.028	2.6e-10	6e-09
NUBP1	-0.07	0.03	0.02	0.044	0.16	0.037	3.9e-05	0.00015	0.34	0.042	2.3e-14	2.4e-13	0.13	0.039	0.00068	0.0021	0.073	0.036	0.047	0.094	0.079	0.035	0.024	0.049	0.12	0.031	0.00014	0.0007	0.043	0.039	0.27	0.36	0.036	0.036	0.31	0.41	-0.066	0.031	0.035	0.068	0.22	0.041	4.4e-07	2.9e-06	0.33	0.039	4.1e-15	1e-13	0.2	0.032	1.3e-09	2.6e-08
NUBP2	0.035	0.037	0.35	0.46	0.079	0.04	0.05	0.084	0.12	0.038	0.0025	0.0044	0.022	0.042	0.6	0.68	0.061	0.04	0.13	0.21	0.078	0.036	0.031	0.06	0.13	0.044	0.0039	0.012	0.087	0.033	0.0094	0.021	0.047	0.034	0.16	0.24	0.005	0.038	0.89	0.92	0.14	0.043	0.0014	0.0035	0.091	0.039	0.02	0.034	0.036	0.039	0.36	0.47
NUBPL	-0.11	0.034	0.0016	0.0052	-0.21	0.04	3.7e-07	2.5e-06	-0.24	0.042	3.9e-08	1.4e-07	-0.16	0.039	5.4e-05	0.00022	-0.12	0.041	0.0026	0.0085	-0.14	0.041	0.001	0.0033	-0.063	0.061	0.31	0.42	-0.2	0.045	9e-06	4.8e-05	-0.1	0.039	0.011	0.025	-0.13	0.032	0.00012	0.00046	-0.13	0.04	0.0015	0.0037	-0.21	0.037	5.1e-08	2.8e-07	-0.095	0.036	0.0091	0.024
NUCB1	0.2	0.031	4.5e-10	7.1e-09	0.27	0.032	1.1e-15	5.5e-14	0.24	0.031	3.1e-13	2.6e-12	0.18	0.033	1.2e-07	9.5e-07	0.19	0.034	1.1e-07	1.5e-06	0.2	0.029	5.5e-11	1e-09	0.25	0.035	2.4e-11	7.9e-10	0.32	0.034	3.7e-17	2.6e-15	0.23	0.032	2.5e-11	5.3e-10	0.23	0.03	2.3e-13	5.2e-12	0.26	0.034	1.9e-12	6.9e-11	0.25	0.031	8.6e-14	1.6e-12	0.18	0.034	1.9e-07	2.1e-06
NUCB2	-0.01	0.037	0.78	0.84	-0.07	0.051	0.17	0.24	0.014	0.044	0.74	0.78	0.2	0.05	8.9e-05	0.00034	0.085	0.046	0.069	0.13	-0.11	0.047	0.018	0.037	-0.072	0.061	0.24	0.34	-0.0035	0.056	0.95	0.96	0.062	0.052	0.23	0.32	-0.046	0.033	0.17	0.25	0.04	0.077	0.6	0.67	0.031	0.057	0.59	0.66	-0.086	0.063	0.17	0.27
NUCKS1	-0.054	0.035	0.12	0.2	-0.11	0.039	0.005	0.011	0.027	0.041	0.51	0.56	-0.061	0.041	0.14	0.2	-0.082	0.04	0.041	0.084	-0.096	0.037	0.0099	0.023	-0.19	0.053	0.00042	0.0018	-0.072	0.044	0.1	0.16	-0.099	0.04	0.014	0.03	-0.14	0.034	8.7e-05	0.00035	-0.13	0.046	0.0048	0.01	-0.031	0.039	0.42	0.5	-0.051	0.038	0.18	0.28
NUDC	0.19	0.03	6.9e-10	1e-08	0.2	0.028	2.8e-11	5.1e-10	0.25	0.034	4.1e-12	2.7e-11	0.19	0.032	1.2e-08	1.2e-07	0.16	0.032	7.5e-07	7.9e-06	0.18	0.032	6.1e-08	6.2e-07	0.18	0.033	1.5e-07	2e-06	0.25	0.033	1.3e-12	3.9e-11	0.16	0.031	4.6e-07	3.4e-06	0.14	0.028	1.1e-06	6.7e-06	0.25	0.035	4.7e-11	1.1e-09	0.18	0.031	2.2e-08	1.3e-07	0.11	0.03	0.00042	0.0017
NUDCD1	0.11	0.033	0.0011	0.0037	0.019	0.034	0.57	0.65	0.086	0.033	0.0092	0.014	0.09	0.037	0.016	0.033	0.11	0.033	0.00084	0.0033	0.087	0.034	0.011	0.025	0.099	0.042	0.019	0.043	0.09	0.037	0.015	0.03	0.17	0.035	1.8e-06	1.2e-05	0.14	0.03	7.1e-06	3.7e-05	0.12	0.037	0.0018	0.0044	0.091	0.033	0.0068	0.013	0.041	0.03	0.18	0.28
NUDCD2	0.14	0.028	1.5e-06	1.1e-05	0.081	0.033	0.014	0.028	0.22	0.033	4.6e-10	2.2e-09	0.14	0.033	3e-05	0.00013	0.14	0.033	3.1e-05	0.0002	0.15	0.034	2.1e-05	0.00011	0.14	0.037	0.00029	0.0013	0.2	0.037	2.4e-07	2e-06	0.18	0.032	6.8e-08	6.3e-07	0.13	0.027	6.1e-06	3.2e-05	0.24	0.04	1.2e-08	1.3e-07	0.085	0.033	0.012	0.022	0.075	0.031	0.015	0.037
NUDCD3	0.086	0.02	3.1e-05	0.00016	0.023	0.023	0.31	0.39	-0.1	0.024	4e-05	9.2e-05	-0.0061	0.024	0.8	0.85	0.031	0.025	0.22	0.32	0.053	0.026	0.049	0.089	0.099	0.026	0.00024	0.0011	0.069	0.026	0.0082	0.018	0.12	0.023	6.3e-07	4.6e-06	0.062	0.019	0.0016	0.0047	0.038	0.026	0.14	0.2	-0.042	0.024	0.085	0.12	-0.021	0.021	0.31	0.43
NUDT1	0.067	0.039	0.086	0.15	0.35	0.047	1.3e-12	3.3e-11	0.74	0.075	2e-19	6.5e-18	0.19	0.048	7.2e-05	0.00029	0.24	0.046	4.7e-07	5.2e-06	0.16	0.043	0.00022	0.00088	0.13	0.059	0.025	0.055	0.2	0.05	6e-05	0.00025	0.018	0.053	0.74	0.8	0.12	0.037	0.0014	0.0041	0.41	0.063	7.3e-10	1.2e-08	0.5	0.061	3.8e-14	7.4e-13	0.32	0.047	8.1e-11	2.1e-09
NUDT11	0.07	0.047	0.14	0.22	-0.23	0.069	0.0011	0.0029	0.0028	0.058	0.96	0.97	-0.083	0.083	0.32	0.41	0.0073	0.077	0.92	0.95	-0.22	0.084	0.0097	0.022	-0.015	0.044	0.72	0.8	0.1	0.091	0.26	0.35	0.25	0.071	0.00066	0.0022	-0.19	0.088	0.036	0.069	-0.25	0.09	0.0058	0.012	-0.045	0.076	0.56	0.62	-0.77	0.098	1.4e-13	6.8e-12
NUDT12	0.045	0.061	0.47	0.58	-0.13	0.092	0.15	0.21	-0.052	0.084	0.54	0.59	0.062	0.09	0.49	0.58	0.066	0.086	0.44	0.56	-0.17	0.086	0.056	0.1	0.066	0.094	0.48	0.59	-0.1	0.083	0.21	0.29	0.31	0.093	0.0012	0.0036	-0.21	0.073	0.0036	0.0094	-0.045	0.094	0.64	0.7	0.00031	0.048	0.99	1	-0.18	0.062	0.0046	0.013
NUDT13	-0.13	0.062	0.041	0.081	-0.33	0.065	5e-07	3.3e-06	-0.35	0.076	6.1e-06	1.6e-05	-0.26	0.071	0.00031	0.001	-0.25	0.076	0.0012	0.0044	-0.31	0.062	1.9e-06	1.3e-05	-0.28	0.081	0.00074	0.0029	-0.31	0.089	0.00057	0.0018	-0.29	0.071	7.1e-05	0.0003	-0.12	0.066	0.06	0.11	-0.29	0.077	0.00021	0.00066	-0.33	0.063	5e-07	2.2e-06	-0.13	0.07	0.065	0.12
NUDT14	0.00038	0.053	0.99	1	0.094	0.057	0.1	0.15	0.054	0.057	0.35	0.4	-0.12	0.057	0.034	0.061	0.12	0.056	0.036	0.076	0.051	0.056	0.37	0.47	0.33	0.067	1.7e-06	1.6e-05	0.21	0.056	0.00023	0.00082	0.37	0.055	2.5e-10	4.2e-09	-0.011	0.05	0.82	0.87	0.24	0.061	0.00011	0.00036	0.43	0.063	8.1e-11	7.6e-10	0.24	0.064	0.00026	0.0012
NUDT15	-0.0082	0.03	0.79	0.85	-0.0039	0.034	0.91	0.93	0.13	0.038	0.00067	0.0013	-0.053	0.039	0.17	0.24	0.017	0.035	0.62	0.71	-0.021	0.037	0.57	0.66	0.04	0.039	0.31	0.42	-0.066	0.039	0.09	0.14	-0.046	0.038	0.23	0.32	-0.07	0.03	0.021	0.045	0.029	0.037	0.44	0.52	0.09	0.037	0.017	0.029	-0.046	0.034	0.18	0.28
NUDT16	-0.092	0.043	0.034	0.07	0.06	0.051	0.24	0.32	0.2	0.045	2.2e-05	5.1e-05	0.2	0.054	0.00021	0.00073	0.054	0.048	0.26	0.37	0.13	0.05	0.012	0.026	-0.0061	0.047	0.9	0.93	-0.0018	0.052	0.97	0.98	0.092	0.046	0.048	0.085	0.017	0.047	0.72	0.79	-0.034	0.056	0.55	0.62	-0.12	0.048	0.011	0.02	-0.1	0.046	0.028	0.061
NUDT16L1	0.041	0.037	0.27	0.38	0.061	0.035	0.08	0.13	0.019	0.034	0.58	0.63	0.088	0.038	0.02	0.039	0.12	0.037	0.00094	0.0037	0.075	0.036	0.039	0.074	0.13	0.04	0.001	0.0037	0.12	0.039	0.0024	0.0064	0.1	0.036	0.005	0.012	-0.031	0.037	0.41	0.51	0.12	0.04	0.0042	0.0091	0.15	0.038	6.8e-05	0.0002	0.057	0.039	0.14	0.23
NUDT16P1	0.062	0.029	0.033	0.069	0.063	0.069	0.37	0.45	0.057	0.076	0.46	0.51	0.37	0.076	2.2e-06	1.3e-05	0.0054	0.088	0.95	0.97	0.18	0.05	0.00051	0.0018	0.17	0.096	0.082	0.14	0.24	0.07	0.00071	0.0022	0.23	0.082	0.0051	0.013	0.042	0.03	0.17	0.26	0.097	0.048	0.045	0.074	-0.12	0.05	0.02	0.035	-0.027	0.035	0.45	0.56
NUDT17	-0.087	0.053	0.11	0.18	-0.073	0.06	0.23	0.3	-0.14	0.053	0.0083	0.013	-0.15	0.06	0.016	0.033	0.014	0.06	0.82	0.87	-0.02	0.056	0.72	0.79	-0.019	0.059	0.75	0.82	-0.0071	0.06	0.91	0.93	-0.033	0.052	0.53	0.62	-0.15	0.047	0.0018	0.0051	0.076	0.059	0.2	0.27	0.011	0.052	0.83	0.86	0.036	0.05	0.48	0.59
NUDT18	0.15	0.046	0.0014	0.0046	0.29	0.048	8.5e-09	8.7e-08	0.32	0.045	6e-12	3.9e-11	0.24	0.047	8.9e-07	5.8e-06	0.27	0.042	6.9e-10	1.6e-08	0.24	0.046	2.4e-07	2.1e-06	0.17	0.047	0.00044	0.0018	0.12	0.052	0.021	0.041	0.15	0.047	0.0014	0.0042	0.17	0.047	0.00038	0.0013	0.33	0.051	1.7e-09	2.5e-08	0.34	0.041	4e-14	8e-13	0.22	0.044	9.9e-07	9e-06
NUDT19	-0.014	0.042	0.75	0.82	0.011	0.043	0.8	0.84	0.091	0.04	0.023	0.034	0.023	0.046	0.63	0.7	-0.054	0.04	0.18	0.28	-0.085	0.045	0.059	0.1	0.037	0.045	0.41	0.52	0.015	0.047	0.75	0.81	-0.035	0.045	0.44	0.54	0.028	0.037	0.45	0.56	0.016	0.044	0.71	0.77	-0.049	0.039	0.21	0.28	0.022	0.037	0.55	0.65
NUDT2	0.035	0.053	0.51	0.61	-0.0037	0.053	0.94	0.96	0.24	0.055	2.1e-05	5e-05	-0.0028	0.055	0.96	0.97	-0.038	0.051	0.46	0.58	-0.014	0.05	0.78	0.84	0.0087	0.053	0.87	0.91	0.019	0.064	0.77	0.82	-0.029	0.05	0.56	0.65	-0.019	0.053	0.72	0.79	0.11	0.065	0.085	0.13	0.079	0.051	0.12	0.17	0.078	0.052	0.13	0.22
NUDT21	-0.056	0.028	0.048	0.093	-0.1	0.028	0.00058	0.0017	0.1	0.037	0.0053	0.0087	-0.069	0.031	0.027	0.05	-0.073	0.028	0.0083	0.023	-0.036	0.031	0.25	0.34	-0.1	0.033	0.0024	0.0078	-0.13	0.036	0.00028	0.00097	-0.095	0.029	0.0011	0.0033	-0.048	0.026	0.064	0.11	-0.032	0.033	0.33	0.4	0.024	0.033	0.46	0.54	0.02	0.029	0.49	0.61
NUDT22	-0.048	0.039	0.22	0.32	0.053	0.042	0.2	0.28	0.03	0.036	0.41	0.46	-0.024	0.043	0.57	0.65	0.027	0.039	0.49	0.6	0.011	0.039	0.77	0.83	0.16	0.044	0.00032	0.0014	0.07	0.041	0.088	0.14	0.061	0.038	0.1	0.16	-0.012	0.037	0.75	0.82	0.12	0.042	0.0056	0.012	0.14	0.039	0.0006	0.0014	0.03	0.039	0.44	0.55
NUDT4	-0.073	0.028	0.01	0.026	-0.17	0.029	6.3e-09	6.7e-08	-0.11	0.033	0.00073	0.0014	-0.093	0.037	0.013	0.028	-0.058	0.034	0.088	0.16	-0.18	0.028	4.9e-10	7.6e-09	-0.17	0.035	5.1e-06	4.1e-05	-0.17	0.033	1.3e-06	9e-06	-0.038	0.031	0.22	0.3	-0.17	0.026	1.6e-10	2.2e-09	-0.18	0.036	6.1e-07	3.8e-06	-0.16	0.03	1.7e-07	8.5e-07	-0.21	0.029	4e-12	1.4e-10
NUDT5	0.025	0.022	0.27	0.38	0.11	0.024	1.3e-05	5.7e-05	0.27	0.033	1.7e-14	1.7e-13	0.12	0.03	9.1e-05	0.00035	0.0026	0.024	0.91	0.94	0.076	0.024	0.0016	0.0048	0.043	0.027	0.12	0.19	0.071	0.027	0.0084	0.019	-0.06	0.025	0.019	0.039	0.062	0.021	0.0032	0.0085	0.15	0.032	9e-06	4.1e-05	0.15	0.026	3.9e-08	2.2e-07	0.054	0.024	0.025	0.054
NUDT6	0.019	0.041	0.65	0.75	0.088	0.044	0.046	0.078	0.13	0.043	0.0022	0.0038	0.093	0.048	0.053	0.09	0.024	0.042	0.58	0.68	-0.054	0.042	0.2	0.29	0.018	0.052	0.72	0.8	-0.0046	0.047	0.92	0.94	-0.023	0.044	0.61	0.69	-0.063	0.04	0.12	0.19	0.067	0.047	0.16	0.22	0.12	0.04	0.004	0.0079	0.084	0.046	0.067	0.12
NUDT7	-0.055	0.042	0.18	0.28	0.0097	0.044	0.83	0.87	0.065	0.045	0.15	0.19	0.021	0.049	0.67	0.74	-0.021	0.051	0.68	0.76	-0.063	0.047	0.18	0.26	0.0051	0.053	0.92	0.95	-0.085	0.055	0.12	0.19	-0.056	0.047	0.24	0.33	-0.11	0.037	0.0036	0.0096	-0.0086	0.051	0.87	0.9	0.027	0.046	0.55	0.62	-0.04	0.044	0.37	0.49
NUDT8	-0.037	0.055	0.5	0.61	0.073	0.06	0.22	0.3	0.12	0.06	0.053	0.073	-0.076	0.06	0.21	0.29	-0.11	0.054	0.036	0.076	-0.093	0.058	0.11	0.17	0.016	0.064	0.8	0.86	0.046	0.068	0.5	0.59	0.045	0.057	0.43	0.53	-0.064	0.053	0.23	0.33	0.022	0.058	0.71	0.77	0.064	0.048	0.18	0.24	0.018	0.054	0.74	0.81
NUDT9	-0.02	0.029	0.49	0.6	0.02	0.035	0.58	0.66	-0.026	0.033	0.42	0.48	0.037	0.037	0.31	0.4	0.063	0.034	0.067	0.12	0.077	0.033	0.02	0.042	0.091	0.041	0.027	0.058	0.063	0.036	0.084	0.13	0.12	0.036	0.00089	0.0028	0.053	0.026	0.042	0.08	0.044	0.033	0.2	0.26	0.05	0.032	0.12	0.17	0.046	0.03	0.12	0.2
NUF2	-0.12	0.065	0.071	0.13	0.4	0.087	6.4e-06	3.1e-05	1	0.13	1e-13	9.2e-13	0.19	0.084	0.024	0.045	0.15	0.08	0.07	0.13	0.14	0.07	0.053	0.096	0.067	0.09	0.46	0.57	-0.14	0.084	0.1	0.16	-0.32	0.09	0.0005	0.0017	-0.075	0.062	0.23	0.32	0.67	0.11	1.5e-08	1.6e-07	0.65	0.1	5.4e-10	4.4e-09	0.21	0.066	0.0013	0.0046
NUFIP1	-0.033	0.041	0.42	0.53	-0.04	0.051	0.43	0.52	0.0051	0.041	0.9	0.92	0.014	0.047	0.76	0.82	-0.027	0.044	0.54	0.65	-0.046	0.044	0.29	0.39	0.012	0.047	0.8	0.86	-0.032	0.054	0.55	0.63	-0.031	0.042	0.46	0.55	-0.061	0.037	0.1	0.17	0.097	0.049	0.051	0.082	-0.009	0.04	0.82	0.86	0.028	0.039	0.47	0.59
NUFIP2	0.01	0.048	0.83	0.88	-0.099	0.048	0.042	0.072	-0.053	0.048	0.27	0.32	-0.0084	0.05	0.87	0.9	-0.026	0.049	0.59	0.69	-0.0037	0.049	0.94	0.96	-0.039	0.052	0.45	0.56	-0.058	0.05	0.25	0.34	0.037	0.05	0.47	0.57	0.03	0.047	0.52	0.62	-0.11	0.054	0.043	0.07	-0.092	0.046	0.045	0.07	-0.00075	0.045	0.99	0.99
NUGGC	-0.025	0.059	0.67	0.76	0.26	0.11	0.025	0.046	0.47	0.097	2.1e-06	5.9e-06	0.06	0.11	0.57	0.65	-0.057	0.11	0.59	0.69	0.58	0.1	6.5e-08	6.5e-07	0.058	0.097	0.55	0.65	0.25	0.095	0.0087	0.019	0.24	0.11	0.03	0.057	0.2	0.073	0.0063	0.015	-0.21	0.11	0.064	0.1	0.49	0.092	2.3e-07	1.1e-06	0.06	0.11	0.59	0.69
NUMA1	-0.15	0.055	0.0077	0.02	-0.27	0.066	5.5e-05	0.00021	-0.35	0.064	1.2e-07	3.9e-07	-0.26	0.071	0.00031	0.001	-0.21	0.066	0.0013	0.0048	-0.21	0.066	0.0015	0.0047	-0.26	0.07	0.00027	0.0012	-0.36	0.075	3.6e-06	2.2e-05	-0.29	0.068	4e-05	0.00018	-0.17	0.055	0.0027	0.0074	-0.33	0.073	7.4e-06	3.5e-05	-0.38	0.067	3.8e-08	2.1e-07	-0.24	0.065	0.00036	0.0015
NUMB	0.063	0.021	0.0031	0.009	-0.06	0.022	0.0068	0.015	-0.076	0.024	0.002	0.0035	-0.056	0.026	0.03	0.056	-0.045	0.022	0.037	0.077	-0.032	0.022	0.16	0.24	-0.017	0.028	0.55	0.65	0.03	0.03	0.32	0.41	-0.035	0.022	0.12	0.19	0.11	0.024	2e-06	1.2e-05	0.00046	0.026	0.99	0.99	-0.0088	0.018	0.63	0.69	-0.026	0.021	0.22	0.32
NUMBL	-0.063	0.054	0.24	0.35	-0.077	0.064	0.23	0.3	-0.35	0.057	3.6e-09	1.5e-08	-0.14	0.056	0.015	0.031	-0.12	0.061	0.058	0.11	-0.074	0.054	0.17	0.25	-0.0085	0.072	0.91	0.94	0.023	0.069	0.74	0.8	-0.0049	0.057	0.93	0.95	-0.0094	0.054	0.86	0.9	-0.08	0.065	0.22	0.29	-0.024	0.075	0.75	0.8	-0.076	0.09	0.4	0.52
NUP107	0.02	0.027	0.48	0.59	0.027	0.031	0.39	0.48	0.15	0.034	1.3e-05	3.1e-05	-0.0017	0.031	0.96	0.97	-0.022	0.028	0.42	0.54	-0.04	0.029	0.17	0.26	-0.022	0.036	0.54	0.64	-0.06	0.033	0.071	0.12	0.0065	0.031	0.83	0.88	-0.0083	0.026	0.75	0.82	0.041	0.034	0.23	0.3	0.049	0.031	0.12	0.17	0.04	0.028	0.15	0.24
NUP133	-0.028	0.022	0.2	0.3	-0.017	0.025	0.5	0.58	0.033	0.032	0.31	0.36	-0.1	0.03	0.00078	0.0023	-0.08	0.029	0.0059	0.017	-0.061	0.028	0.029	0.057	-0.1	0.033	0.0024	0.0077	-0.1	0.033	0.0021	0.0057	-0.062	0.026	0.016	0.033	-0.064	0.022	0.0048	0.012	-0.051	0.031	0.11	0.16	0.041	0.029	0.15	0.21	0.0043	0.027	0.87	0.91
NUP153	0.052	0.039	0.18	0.28	0.1	0.045	0.021	0.04	0.15	0.046	0.00079	0.0015	0.039	0.044	0.38	0.47	0.022	0.046	0.63	0.72	0.031	0.043	0.47	0.57	-0.0054	0.048	0.91	0.94	0.0039	0.048	0.94	0.95	0.058	0.046	0.2	0.28	0.078	0.038	0.039	0.075	0.057	0.047	0.23	0.3	0.087	0.043	0.043	0.067	0.13	0.041	0.0019	0.0063
NUP155	0.031	0.036	0.39	0.51	-0.071	0.048	0.14	0.2	0.031	0.044	0.49	0.55	-0.026	0.048	0.58	0.66	-0.067	0.047	0.15	0.24	-0.041	0.042	0.33	0.43	-0.11	0.052	0.029	0.062	-0.081	0.051	0.11	0.17	-0.0066	0.044	0.88	0.91	0.0038	0.036	0.91	0.94	-0.018	0.049	0.72	0.78	-0.056	0.043	0.19	0.25	0.0094	0.041	0.82	0.87
NUP160	0.027	0.024	0.25	0.36	-0.045	0.03	0.13	0.2	0.036	0.035	0.31	0.36	-0.033	0.034	0.33	0.42	0.053	0.034	0.12	0.2	-0.0016	0.027	0.95	0.97	0.0036	0.037	0.92	0.95	-0.0032	0.031	0.92	0.94	0.093	0.031	0.003	0.0079	0.051	0.025	0.046	0.086	0.019	0.034	0.58	0.65	-0.034	0.031	0.27	0.34	-0.042	0.033	0.2	0.3
NUP188	0.02	0.026	0.43	0.55	-0.041	0.03	0.17	0.24	0.068	0.044	0.12	0.15	-0.074	0.044	0.095	0.15	-0.011	0.037	0.77	0.84	-0.022	0.036	0.54	0.64	-0.075	0.044	0.093	0.16	-0.057	0.045	0.2	0.28	-0.046	0.032	0.15	0.22	0.046	0.028	0.1	0.17	0.014	0.041	0.74	0.8	0.022	0.036	0.54	0.61	0.019	0.034	0.59	0.69
NUP205	-0.049	0.036	0.17	0.26	-0.11	0.039	0.0055	0.012	-0.0075	0.049	0.88	0.9	-0.097	0.049	0.048	0.083	-0.064	0.045	0.16	0.25	-0.12	0.044	0.0066	0.016	-0.1	0.045	0.026	0.057	-0.2	0.048	4.4e-05	0.0002	-0.11	0.039	0.0055	0.013	-0.07	0.032	0.031	0.061	-0.098	0.049	0.048	0.078	-0.071	0.045	0.12	0.17	-0.049	0.041	0.23	0.34
NUP210	-0.12	0.036	0.0013	0.0044	-0.19	0.043	2e-05	8.4e-05	-0.13	0.046	0.0046	0.0076	-0.2	0.052	0.00016	0.00057	-0.16	0.05	0.0018	0.0063	-0.2	0.046	1.3e-05	7.1e-05	-0.24	0.057	4.7e-05	0.00028	-0.25	0.053	4.8e-06	2.8e-05	-0.18	0.049	0.00027	0.00097	-0.12	0.037	0.0016	0.0046	-0.21	0.053	0.0001	0.00036	-0.12	0.047	0.0096	0.018	-0.091	0.046	0.047	0.093
NUP210L	-0.15	0.068	0.024	0.052	-0.24	0.068	0.0004	0.0012	-0.3	0.067	9.5e-06	2.4e-05	-0.23	0.075	0.0027	0.007	-0.17	0.068	0.012	0.031	-0.12	0.07	0.076	0.13	-0.24	0.071	0.0011	0.0039	-0.25	0.087	0.0048	0.012	-0.22	0.063	0.00047	0.0016	-0.12	0.07	0.1	0.17	-0.34	0.075	9.3e-06	4.2e-05	-0.34	0.065	4.1e-07	1.9e-06	-0.12	0.062	0.05	0.098
NUP214	-0.043	0.04	0.28	0.39	-0.13	0.046	0.0063	0.014	-0.11	0.043	0.0091	0.014	-0.16	0.05	0.0021	0.0055	-0.08	0.05	0.11	0.19	-0.074	0.045	0.099	0.16	-0.15	0.049	0.0019	0.0064	-0.12	0.049	0.013	0.027	-0.16	0.044	0.00046	0.0016	-0.043	0.038	0.26	0.35	-0.11	0.05	0.034	0.059	-0.12	0.043	0.0042	0.0084	-0.038	0.039	0.32	0.43
NUP35	0.094	0.037	0.011	0.027	0.046	0.041	0.26	0.34	0.088	0.039	0.024	0.035	0.1	0.044	0.021	0.04	0.082	0.042	0.051	0.1	0.061	0.044	0.17	0.25	0.15	0.047	0.0014	0.0049	0.067	0.044	0.13	0.2	0.13	0.036	0.00052	0.0017	0.024	0.04	0.55	0.65	0.054	0.041	0.19	0.25	0.027	0.037	0.46	0.54	0.044	0.033	0.19	0.29
NUP37	0.044	0.027	0.1	0.17	0.16	0.034	5.8e-06	2.8e-05	0.44	0.051	1.2e-15	1.6e-14	0.2	0.035	5.3e-08	4.7e-07	0.1	0.036	0.0063	0.018	0.058	0.031	0.062	0.11	0.098	0.035	0.0062	0.017	0.11	0.036	0.0039	0.0097	-0.023	0.033	0.5	0.59	0.053	0.026	0.046	0.085	0.28	0.045	4.3e-09	5.4e-08	0.3	0.04	2.6e-12	3.4e-11	0.17	0.031	1.1e-07	1.3e-06
NUP43	-0.18	0.042	2.2e-05	0.00012	-0.28	0.043	1e-09	1.3e-08	-0.22	0.046	1.7e-06	4.8e-06	-0.23	0.043	5.2e-07	3.6e-06	-0.25	0.043	3.9e-08	5.8e-07	-0.23	0.042	7.5e-08	7.4e-07	-0.32	0.046	4.9e-11	1.5e-09	-0.33	0.054	6.5e-09	8.2e-08	-0.29	0.036	5e-14	1.8e-12	-0.24	0.042	5.3e-08	4.5e-07	-0.26	0.041	1.8e-09	2.5e-08	-0.24	0.04	7.5e-09	4.7e-08	-0.16	0.045	0.00057	0.0022
NUP50	-0.0078	0.027	0.77	0.84	-0.063	0.029	0.032	0.057	0.0024	0.036	0.95	0.95	-0.13	0.034	0.00018	0.00064	-0.037	0.033	0.27	0.37	-0.051	0.033	0.12	0.19	-0.14	0.036	0.00014	0.00069	-0.12	0.035	0.00096	0.0028	-0.11	0.028	0.00012	0.00049	0.031	0.026	0.24	0.34	-0.055	0.034	0.11	0.16	0.064	0.037	0.085	0.12	0.057	0.03	0.059	0.11
NUP50-AS1	0.019	0.058	0.74	0.81	-0.054	0.053	0.31	0.39	0.3	0.061	2.1e-06	5.8e-06	-0.071	0.062	0.25	0.34	-0.092	0.06	0.13	0.21	-0.14	0.057	0.012	0.028	0.062	0.061	0.31	0.42	-0.083	0.069	0.23	0.31	-0.03	0.053	0.57	0.66	0.12	0.056	0.029	0.058	-0.0018	0.06	0.98	0.98	0.13	0.057	0.02	0.034	0.087	0.053	0.1	0.18
NUP54	-0.015	0.025	0.55	0.66	-0.041	0.025	0.097	0.15	0.073	0.026	0.0062	0.01	-0.037	0.026	0.15	0.22	-0.042	0.026	0.1	0.17	-0.041	0.026	0.12	0.19	-0.02	0.029	0.49	0.6	-0.093	0.028	0.0012	0.0034	-0.021	0.024	0.38	0.48	-0.0078	0.025	0.76	0.82	-0.011	0.027	0.69	0.75	-0.032	0.026	0.21	0.28	-0.0038	0.025	0.88	0.92
NUP62	0.017	0.028	0.55	0.65	-0.013	0.032	0.7	0.76	0.12	0.035	0.001	0.0019	-0.038	0.033	0.25	0.33	0.017	0.032	0.6	0.7	0.03	0.03	0.32	0.42	-0.0029	0.038	0.94	0.96	-0.013	0.036	0.72	0.78	0.07	0.033	0.032	0.061	0.0078	0.026	0.76	0.82	0.075	0.034	0.027	0.047	-0.088	0.03	0.0044	0.0088	-0.022	0.03	0.46	0.58
NUP62CL	0.18	0.069	0.009	0.023	-0.14	0.074	0.06	0.098	-0.081	0.069	0.24	0.29	0.031	0.078	0.69	0.76	-0.24	0.069	0.00054	0.0023	-0.15	0.064	0.018	0.037	-0.094	0.075	0.21	0.31	-0.0027	0.096	0.98	0.98	-0.13	0.072	0.073	0.12	0.11	0.065	0.11	0.17	-0.12	0.074	0.11	0.16	-0.24	0.066	0.00046	0.0011	-0.11	0.065	0.097	0.17
NUP85	-0.077	0.026	0.0037	0.011	-0.03	0.025	0.22	0.3	0.0018	0.026	0.95	0.95	-0.053	0.029	0.066	0.11	-0.026	0.025	0.31	0.43	-0.044	0.026	0.091	0.15	-0.033	0.029	0.27	0.37	-0.082	0.031	0.01	0.022	-0.072	0.025	0.0042	0.011	-0.054	0.026	0.036	0.069	-0.0071	0.029	0.81	0.85	0.014	0.024	0.55	0.62	-0.026	0.025	0.28	0.39
NUP88	0.0039	0.02	0.85	0.89	-0.0021	0.024	0.93	0.95	0.0083	0.024	0.74	0.77	0.012	0.023	0.61	0.69	0.034	0.023	0.14	0.23	0.017	0.021	0.42	0.52	0.017	0.028	0.53	0.63	-0.057	0.027	0.039	0.07	0.049	0.026	0.057	0.099	-0.019	0.019	0.31	0.42	0.0087	0.026	0.74	0.79	0.064	0.025	0.01	0.019	0.02	0.022	0.36	0.48
NUP93	0.079	0.027	0.0041	0.012	0.16	0.03	4.3e-07	2.8e-06	0.3	0.04	1.6e-12	1.1e-11	0.11	0.031	0.00065	0.002	0.046	0.032	0.14	0.23	0.086	0.03	0.0043	0.011	0.035	0.03	0.24	0.34	0.045	0.035	0.2	0.28	0.0083	0.028	0.77	0.83	0.11	0.025	1e-05	5.2e-05	0.24	0.039	3.8e-09	4.9e-08	0.18	0.029	1.1e-08	6.9e-08	0.083	0.025	0.0011	0.0038
NUP98	0.03	0.03	0.32	0.43	-0.066	0.034	0.05	0.085	-0.038	0.038	0.31	0.37	-0.024	0.039	0.54	0.62	-0.016	0.039	0.68	0.76	-0.023	0.036	0.52	0.62	-0.1	0.036	0.0061	0.017	-0.13	0.043	0.0035	0.0087	-0.071	0.033	0.031	0.059	0.032	0.031	0.32	0.42	-0.062	0.04	0.12	0.17	-0.075	0.036	0.04	0.063	0.011	0.036	0.76	0.83
NUPL1	-0.051	0.034	0.14	0.22	-0.12	0.034	0.00033	0.001	0.062	0.047	0.19	0.23	-0.097	0.035	0.0066	0.015	-0.11	0.039	0.0048	0.014	-0.091	0.041	0.029	0.057	-0.17	0.047	0.00036	0.0015	-0.22	0.042	3.4e-07	2.7e-06	-0.16	0.038	3e-05	0.00014	-0.087	0.035	0.013	0.029	-0.15	0.045	0.001	0.0026	-0.11	0.044	0.016	0.028	-0.082	0.041	0.044	0.088
NUPL2	0.061	0.029	0.035	0.072	0.14	0.031	7.4e-06	3.5e-05	0.21	0.032	9.3e-11	4.9e-10	0.11	0.037	0.0026	0.0068	0.038	0.033	0.25	0.36	0.055	0.031	0.078	0.13	0.039	0.032	0.23	0.33	0.076	0.037	0.04	0.071	-0.025	0.029	0.4	0.5	0.061	0.026	0.02	0.042	0.15	0.035	3.9e-05	0.00015	0.16	0.03	1.5e-07	7.6e-07	0.13	0.028	6.9e-06	5e-05
NUPR1L	0.016	0.075	0.83	0.88	-0.091	0.049	0.065	0.11	-0.076	0.043	0.08	0.11	-0.14	0.057	0.015	0.03	0.037	0.044	0.41	0.52	-0.11	0.057	0.056	0.1	-0.01	0.019	0.59	0.69	0.047	0.085	0.58	0.66	0.093	0.036	0.01	0.022	-0.0098	0.068	0.89	0.92	-0.082	0.05	0.11	0.15	-0.025	0.018	0.16	0.22	-0.0028	0.017	0.87	0.91
NUS1	0.13	0.036	0.00043	0.0017	0.033	0.039	0.39	0.48	0.087	0.039	0.028	0.041	0.1	0.046	0.029	0.053	0.038	0.043	0.37	0.48	0.055	0.04	0.16	0.24	-0.1	0.048	0.032	0.067	0.11	0.043	0.011	0.023	0.099	0.043	0.023	0.046	0.11	0.033	0.0013	0.0039	0.064	0.041	0.12	0.17	0.06	0.04	0.14	0.18	0.14	0.039	0.00046	0.0018
NUSAP1	-0.052	0.082	0.53	0.63	0.73	0.12	1.7e-09	2.1e-08	1.5	0.16	1.9e-17	3.9e-16	0.37	0.11	0.001	0.003	0.13	0.095	0.17	0.26	0.44	0.1	3.3e-05	0.00017	0.097	0.089	0.28	0.38	-0.0039	0.17	0.98	0.99	-0.35	0.12	0.0037	0.0096	0.13	0.075	0.073	0.13	0.99	0.16	2.1e-09	2.9e-08	1.1	0.13	1.2e-15	3.3e-14	0.9	0.11	7.6e-15	4.6e-13
NUTF2	0.18	0.031	3.3e-08	3.6e-07	0.16	0.031	3.3e-07	2.2e-06	0.37	0.042	1.7e-16	2.7e-15	0.15	0.035	3.1e-05	0.00014	0.12	0.035	0.0005	0.0021	0.12	0.034	0.00056	0.002	0.12	0.035	0.00071	0.0028	0.23	0.04	4.8e-08	4.7e-07	0.084	0.031	0.0068	0.016	0.15	0.026	1.2e-08	1.1e-07	0.31	0.044	3e-11	7.6e-10	0.21	0.037	2.2e-08	1.3e-07	0.13	0.032	5e-05	0.00027
NUTM2A-AS1	-0.12	0.048	0.013	0.032	-0.089	0.053	0.094	0.14	-0.075	0.049	0.13	0.17	-0.082	0.054	0.13	0.2	-0.16	0.053	0.0038	0.012	-0.12	0.055	0.033	0.064	-0.11	0.055	0.039	0.079	-0.1	0.06	0.096	0.15	-0.18	0.055	0.0015	0.0043	-0.052	0.047	0.27	0.37	-0.16	0.057	0.0061	0.013	-0.11	0.049	0.031	0.05	-0.11	0.048	0.024	0.053
NUTM2B-AS1	-0.14	0.069	0.037	0.075	-0.21	0.071	0.0036	0.0086	-0.16	0.065	0.017	0.025	-0.23	0.075	0.0025	0.0065	-0.25	0.071	0.00051	0.0022	-0.25	0.07	0.00046	0.0017	-0.31	0.075	5.8e-05	0.00033	-0.17	0.06	0.006	0.014	-0.33	0.072	8e-06	4.4e-05	-0.18	0.069	0.011	0.025	-0.29	0.074	0.00013	0.00043	-0.19	0.072	0.011	0.019	-0.16	0.068	0.021	0.047
NUTM2G	-0.21	0.059	0.00034	0.0014	-0.11	0.055	0.052	0.087	-0.14	0.053	0.0065	0.011	-0.16	0.058	0.0071	0.016	-0.17	0.053	0.0019	0.0066	-0.18	0.058	0.0018	0.0053	-0.12	0.054	0.027	0.058	-0.16	0.063	0.012	0.026	-0.12	0.054	0.031	0.059	-0.28	0.053	2.6e-07	1.9e-06	-0.18	0.056	0.0016	0.004	-0.15	0.052	0.0042	0.0084	-0.073	0.046	0.11	0.19
NVL	-0.057	0.027	0.035	0.071	0.016	0.028	0.56	0.64	0.014	0.029	0.64	0.68	0.048	0.032	0.13	0.19	0.012	0.028	0.67	0.75	0.0094	0.029	0.75	0.81	0.069	0.039	0.082	0.14	0.028	0.035	0.43	0.52	0.012	0.03	0.69	0.76	0.0033	0.026	0.9	0.93	0.043	0.032	0.17	0.24	0.081	0.027	0.003	0.0061	0.078	0.026	0.0029	0.0091
NXF1	0.047	0.022	0.033	0.067	-0.092	0.023	0.00011	0.00039	-0.21	0.027	4.4e-14	4.3e-13	-0.17	0.025	1.8e-10	2.7e-09	-0.035	0.028	0.21	0.31	-0.093	0.023	6.1e-05	0.00028	-0.13	0.03	2.5e-05	0.00016	-0.0059	0.026	0.82	0.87	-0.057	0.024	0.016	0.034	0.074	0.02	0.0002	0.00074	-0.11	0.03	0.00047	0.0013	-0.11	0.028	0.00016	0.00044	-0.031	0.026	0.23	0.33
NXN	-0.071	0.045	0.11	0.19	-0.097	0.075	0.2	0.27	-0.05	0.048	0.3	0.35	-0.29	0.079	0.00025	0.00085	-0.25	0.073	0.00057	0.0024	-0.16	0.083	0.052	0.094	-0.36	0.084	2.2e-05	0.00015	0.018	0.069	0.8	0.85	0.1	0.091	0.26	0.35	0.0071	0.043	0.87	0.91	-0.025	0.065	0.7	0.76	-0.009	0.041	0.83	0.86	-0.029	0.038	0.46	0.57
NXPE3	0.18	0.038	2.4e-06	1.7e-05	0.012	0.052	0.82	0.86	-0.0086	0.052	0.87	0.89	7.3e-05	0.054	1	1	0.08	0.051	0.12	0.2	0.066	0.047	0.16	0.24	-0.14	0.059	0.021	0.047	0.11	0.054	0.05	0.086	0.021	0.052	0.69	0.76	0.15	0.039	0.00019	0.0007	0.1	0.054	0.058	0.093	0.087	0.059	0.15	0.2	0.049	0.057	0.39	0.51
NXT1	0.18	0.034	2.2e-07	2e-06	0.11	0.033	0.0013	0.0034	0.11	0.033	0.00094	0.0017	0.15	0.039	0.00012	0.00044	0.16	0.031	7.9e-07	8.2e-06	0.15	0.037	6.9e-05	0.00032	0.22	0.048	1.2e-05	8.5e-05	0.27	0.037	1.2e-11	2.9e-10	0.26	0.035	2.4e-12	6.1e-11	0.18	0.03	6.9e-09	6.9e-08	0.18	0.034	2.9e-07	2e-06	0.0041	0.036	0.91	0.93	-0.034	0.033	0.31	0.42
NXT2	0.018	0.038	0.64	0.74	0.092	0.049	0.064	0.1	0.29	0.05	4e-08	1.4e-07	0.13	0.046	0.0041	0.0099	0.057	0.044	0.19	0.29	0.085	0.04	0.033	0.064	-0.013	0.048	0.79	0.85	0.024	0.05	0.63	0.71	0.047	0.046	0.3	0.4	0.0034	0.04	0.93	0.95	0.16	0.044	0.00051	0.0014	0.3	0.047	1.1e-09	8e-09	0.1	0.04	0.012	0.029
OAF	0.3	0.071	3.5e-05	0.00018	0.27	0.067	6.5e-05	0.00024	0.4	0.071	4.1e-08	1.5e-07	0.23	0.057	8.1e-05	0.00032	0.41	0.063	4.3e-10	1e-08	0.16	0.069	0.02	0.041	0.21	0.074	0.0049	0.014	0.7	0.082	8.8e-15	4.1e-13	0.49	0.062	2e-13	6.5e-12	0.21	0.054	0.00012	0.00047	0.37	0.071	6.2e-07	3.9e-06	0.63	0.074	5.8e-15	1.4e-13	0.38	0.084	8.7e-06	6.2e-05
OARD1	0.028	0.021	0.2	0.29	-0.029	0.024	0.23	0.31	-0.02	0.022	0.36	0.42	-0.0017	0.025	0.94	0.96	0.013	0.026	0.63	0.73	0.0059	0.026	0.82	0.87	0.018	0.025	0.47	0.58	-0.011	0.027	0.68	0.75	0.016	0.021	0.46	0.56	0.013	0.021	0.55	0.64	0.0099	0.026	0.7	0.76	0.00023	0.023	0.99	0.99	0.012	0.022	0.58	0.68
OAS1	2.5	0.15	2.1e-41	2e-38	2.1	0.13	1e-37	1.7e-34	2	0.12	3.3e-41	9e-38	2.1	0.14	6.6e-36	5e-33	2.1	0.13	5.1e-37	7.6e-34	2.1	0.13	5e-36	4.8e-33	1.4	0.1	9e-32	5.1e-29	2.1	0.14	2.8e-33	2.7e-30	1.5	0.12	2.1e-26	5.6e-24	2.6	0.15	1.5e-42	1.4e-39	2.1	0.15	2.4e-32	3.2e-29	2	0.13	6.2e-35	9.3e-32	2	0.12	1.5e-38	2.1e-35
OAS2	1	0.067	1.4e-36	6.1e-34	0.93	0.074	1.7e-27	4.4e-25	0.96	0.069	6e-33	2.1e-30	0.93	0.073	4.5e-28	8.4e-26	0.98	0.071	1.6e-31	7.2e-29	0.92	0.069	1.4e-29	3.3e-27	0.8	0.067	7e-25	1.4e-22	0.96	0.077	4.6e-26	9.8e-24	0.78	0.073	2.8e-21	3.6e-19	1.2	0.072	2.9e-40	1.6e-37	0.96	0.079	3.5e-25	1.1e-22	0.96	0.077	1.1e-26	2.7e-24	1	0.074	1.5e-31	8.2e-29
OAS3	1.6	0.1	1.6e-37	7.9e-35	1.3	0.11	2.4e-25	4.7e-23	1.2	0.098	3e-26	4.3e-24	1.4	0.11	7.9e-27	1.3e-24	1.5	0.11	7.3e-30	2.4e-27	1.4	0.11	2.6e-28	5.4e-26	1.3	0.11	1.1e-23	2e-21	1.7	0.13	1.1e-29	4.2e-27	1.4	0.11	7.9e-29	3.7e-26	1.5	0.098	1.4e-38	5.2e-36	1.2	0.11	5.4e-23	1.4e-20	1.2	0.11	5.4e-24	7.6e-22	1.4	0.11	1.5e-30	7.3e-28
OASL	2.1	0.15	1.7e-33	4.5e-31	1.4	0.12	7.4e-24	1.1e-21	1.5	0.11	1.3e-32	4.3e-30	1.7	0.13	6.1e-28	1.1e-25	1.4	0.13	1.9e-22	2.7e-20	1.9	0.13	1.5e-33	8.2e-31	1.5	0.11	1.3e-30	5.7e-28	2.2	0.16	3.1e-30	1.5e-27	1.3	0.12	2.8e-22	4.1e-20	2.1	0.13	1.1e-38	4.3e-36	1.4	0.12	1.2e-25	3.9e-23	1.2	0.1	1.4e-24	2.1e-22	0.93	0.097	2.6e-18	2.7e-16
OAT	-0.066	0.028	0.017	0.038	-0.12	0.036	0.00095	0.0026	-0.046	0.03	0.13	0.17	-0.17	0.033	3.8e-07	2.7e-06	-0.13	0.03	2.2e-05	0.00015	-0.17	0.031	8.8e-08	8.6e-07	-0.21	0.038	1.3e-07	1.8e-06	-0.19	0.034	9.2e-08	8.5e-07	-0.12	0.032	0.00027	0.00097	-0.035	0.024	0.15	0.23	-0.042	0.028	0.13	0.19	-0.042	0.028	0.13	0.18	-0.026	0.028	0.36	0.48
OAZ1	-0.0089	0.029	0.76	0.83	0.11	0.032	0.00037	0.0011	0.17	0.032	2.7e-07	8.5e-07	0.097	0.035	0.0058	0.013	0.03	0.033	0.36	0.48	0.066	0.029	0.027	0.053	0.2	0.035	5.7e-08	8.5e-07	0.094	0.031	0.0025	0.0065	0.048	0.032	0.14	0.21	-0.011	0.028	0.7	0.78	0.065	0.034	0.058	0.092	0.076	0.031	0.014	0.025	-0.048	0.033	0.15	0.23
OAZ2	-0.035	0.024	0.15	0.24	0.01	0.026	0.69	0.76	0.073	0.026	0.0048	0.0079	0.023	0.028	0.4	0.49	0.01	0.027	0.7	0.78	-0.02	0.027	0.46	0.56	0.0061	0.031	0.85	0.89	-0.039	0.033	0.24	0.32	-0.024	0.027	0.36	0.46	-0.021	0.025	0.4	0.5	0.035	0.031	0.26	0.33	0.1	0.024	5.9e-05	0.00017	0.019	0.025	0.43	0.55
OAZ3	-0.11	0.051	0.026	0.056	-0.11	0.055	0.047	0.08	-0.14	0.053	0.0071	0.011	-0.13	0.058	0.025	0.047	-0.12	0.058	0.042	0.085	-0.081	0.054	0.13	0.21	-0.14	0.058	0.02	0.045	-0.14	0.064	0.026	0.049	-0.16	0.057	0.005	0.012	-0.095	0.054	0.081	0.14	-0.1	0.065	0.11	0.16	-0.37	0.061	4.8e-09	3.2e-08	-0.072	0.053	0.18	0.27
OBFC1	-0.12	0.024	3.6e-06	2.4e-05	-0.073	0.026	0.0057	0.013	-0.28	0.04	3.5e-11	2e-10	0.2	0.034	1.7e-08	1.6e-07	0.00012	0.021	1	1	-0.069	0.025	0.0068	0.017	0.058	0.026	0.03	0.064	-0.096	0.028	0.00065	0.002	0.048	0.024	0.051	0.09	-0.16	0.022	1e-12	2.1e-11	-0.17	0.034	1.8e-06	1e-05	-0.41	0.05	1.8e-14	3.8e-13	-0.058	0.039	0.13	0.22
OBSCN	-0.38	0.061	2.4e-09	3.2e-08	-0.48	0.085	4.5e-08	3.9e-07	-0.73	0.088	6.2e-15	7e-14	-0.34	0.074	5.9e-06	3.1e-05	-0.26	0.07	0.00031	0.0014	-0.49	0.073	2.2e-10	3.7e-09	-0.25	0.083	0.0025	0.008	-0.36	0.074	2.1e-06	1.4e-05	-0.22	0.081	0.0064	0.015	-0.43	0.06	9.2e-12	1.6e-10	-0.58	0.077	2.6e-12	9.2e-11	-0.47	0.082	3.3e-08	1.8e-07	-0.46	0.086	1.9e-07	2.1e-06
OCEL1	0.063	0.056	0.26	0.37	-0.02	0.043	0.65	0.72	-0.099	0.043	0.024	0.034	-0.0021	0.048	0.97	0.98	0.014	0.045	0.75	0.82	0.0023	0.049	0.96	0.98	0.06	0.047	0.21	0.31	0.071	0.059	0.23	0.32	-0.11	0.047	0.017	0.036	0.05	0.051	0.33	0.43	0.017	0.052	0.75	0.8	0.087	0.046	0.059	0.089	-0.021	0.045	0.64	0.74
OCIAD1	-0.04	0.024	0.093	0.16	-0.086	0.025	0.00081	0.0023	-0.057	0.024	0.018	0.027	-0.0089	0.027	0.75	0.8	-0.078	0.027	0.005	0.015	-0.078	0.025	0.0024	0.007	-0.056	0.027	0.036	0.073	-0.056	0.03	0.064	0.11	-0.0026	0.023	0.91	0.94	-0.045	0.024	0.059	0.11	-0.068	0.029	0.018	0.034	-0.078	0.024	0.0014	0.0031	-0.031	0.025	0.22	0.32
OCIAD2	0.13	0.029	1.1e-05	6.3e-05	0.19	0.035	3.9e-07	2.6e-06	0.26	0.037	1.7e-11	1e-10	0.31	0.041	1.2e-12	2.6e-11	0.19	0.038	7.8e-07	8.1e-06	0.21	0.036	2.7e-08	2.9e-07	0.17	0.037	7.2e-06	5.6e-05	0.13	0.037	0.00088	0.0026	-0.0012	0.037	0.97	0.98	0.013	0.029	0.66	0.75	0.3	0.041	1.5e-11	4.2e-10	0.15	0.038	6.5e-05	0.00019	0.06	0.039	0.12	0.2
OCLM	-0.093	0.06	0.12	0.2	-0.16	0.064	0.011	0.023	-0.2	0.06	0.00075	0.0014	-0.095	0.062	0.13	0.19	-0.033	0.067	0.62	0.72	-0.18	0.059	0.0027	0.0076	-0.15	0.07	0.039	0.079	-0.11	0.072	0.14	0.21	-0.1	0.061	0.1	0.16	-0.068	0.054	0.21	0.3	-0.18	0.074	0.015	0.028	-0.23	0.062	0.0002	0.00053	-0.13	0.061	0.041	0.084
OCM	-0.18	0.049	0.00024	0.00099	-0.21	0.057	0.00032	0.001	-0.35	0.057	4.5e-09	1.8e-08	-0.24	0.056	2.3e-05	0.00011	-0.12	0.053	0.026	0.058	-0.31	0.055	4.8e-08	5e-07	-0.14	0.065	0.035	0.071	-0.3	0.068	1.5e-05	7.5e-05	-0.23	0.057	8.3e-05	0.00035	-0.19	0.05	0.00025	0.00089	-0.08	0.06	0.18	0.25	-0.089	0.049	0.07	0.1	-0.063	0.045	0.17	0.26
OCRL	-0.26	0.092	0.0057	0.015	-0.5	0.11	4.6e-06	2.3e-05	-0.41	0.097	3.5e-05	7.9e-05	-0.31	0.1	0.004	0.0097	-0.28	0.12	0.016	0.04	-0.45	0.1	2.4e-05	0.00013	-0.12	0.079	0.12	0.2	-0.48	0.12	8e-05	0.00033	-0.031	0.099	0.76	0.82	-0.41	0.088	4.4e-06	2.4e-05	-0.44	0.11	7.2e-05	0.00026	-0.39	0.091	3.4e-05	0.0001	-0.37	0.086	3.1e-05	0.00018
ODC1	0.16	0.045	0.00044	0.0017	0.066	0.042	0.12	0.18	0.36	0.049	4.5e-12	3e-11	0.096	0.043	0.028	0.053	-0.01	0.04	0.79	0.86	-0.016	0.039	0.69	0.76	-0.078	0.045	0.084	0.15	-0.061	0.048	0.21	0.29	-0.022	0.043	0.61	0.69	0.11	0.043	0.014	0.031	0.089	0.05	0.075	0.12	0.079	0.048	0.1	0.14	-0.03	0.042	0.47	0.59
ODF2	0.019	0.028	0.5	0.61	-0.031	0.026	0.24	0.32	0.12	0.031	0.00018	0.00037	-0.14	0.031	1.5e-05	7.3e-05	-0.082	0.029	0.0048	0.014	-0.07	0.032	0.029	0.057	-0.15	0.031	2.2e-06	2e-05	0.0038	0.04	0.92	0.94	-0.16	0.028	1.4e-08	1.5e-07	0.021	0.027	0.44	0.54	0.029	0.033	0.39	0.47	0.089	0.03	0.003	0.0061	0.077	0.026	0.0034	0.01
ODF2L	0.29	0.033	6e-16	2.3e-14	0.22	0.041	3.3e-07	2.3e-06	0.036	0.04	0.38	0.43	0.4	0.04	7.7e-20	5.7e-18	0.17	0.035	4.7e-06	3.9e-05	0.41	0.035	1.7e-24	2.3e-22	0.19	0.041	7.4e-06	5.7e-05	0.5	0.042	3.9e-24	6.5e-22	0.32	0.038	1.2e-14	4.6e-13	0.37	0.033	1.5e-23	1.1e-21	0.098	0.042	0.021	0.039	-0.25	0.053	5.4e-06	1.9e-05	0.19	0.04	3.4e-06	2.7e-05
ODF3B	1.6	0.11	3e-36	1.3e-33	1.4	0.11	1.6e-30	5.2e-28	1.3	0.092	2.9e-33	1.1e-30	1.5	0.11	1.3e-32	4.9e-30	1.4	0.11	6.6e-28	1.6e-25	1.4	0.1	2.7e-29	6.3e-27	1.2	0.087	5.1e-32	3e-29	1.6	0.11	6.1e-30	2.6e-27	1.3	0.1	1.2e-26	3.4e-24	1.8	0.11	1.6e-41	1e-38	1.4	0.11	2e-27	1e-24	1.3	0.1	4.7e-28	1.5e-25	1.4	0.099	8.6e-32	5.5e-29
OFD1	-0.09	0.028	0.0013	0.0043	-0.084	0.031	0.0067	0.015	-0.24	0.04	3.4e-09	1.4e-08	-0.074	0.032	0.022	0.043	-0.019	0.031	0.54	0.65	-0.021	0.029	0.47	0.57	-0.076	0.036	0.035	0.072	-0.17	0.036	3.3e-06	2e-05	0.022	0.035	0.53	0.63	-0.014	0.026	0.59	0.68	-0.14	0.042	0.001	0.0027	-0.091	0.04	0.025	0.041	-0.081	0.037	0.031	0.066
OGDH	0.12	0.039	0.0029	0.0086	0.16	0.047	0.00097	0.0027	0.41	0.05	1.5e-14	1.5e-13	0.15	0.047	0.0021	0.0056	0.036	0.044	0.41	0.53	0.13	0.041	0.0019	0.0056	-0.025	0.043	0.56	0.66	0.077	0.053	0.15	0.22	-0.13	0.045	0.0041	0.01	0.22	0.037	8.9e-09	8.7e-08	0.092	0.044	0.038	0.064	0.036	0.04	0.37	0.45	0.039	0.038	0.3	0.42
OGFOD1	0.15	0.028	1.3e-07	1.2e-06	0.13	0.027	4.9e-06	2.4e-05	0.096	0.027	0.00054	0.001	0.12	0.029	7.7e-05	0.00031	0.13	0.027	1.5e-06	1.4e-05	0.15	0.026	2.7e-08	2.9e-07	0.13	0.031	2.4e-05	0.00015	0.15	0.033	1.6e-05	8.1e-05	0.2	0.029	7.1e-11	1.3e-09	0.18	0.027	4.4e-11	6.5e-10	0.17	0.029	8.4e-09	9.7e-08	0.12	0.026	1.5e-05	4.8e-05	0.092	0.026	0.00059	0.0023
OGFOD2	-0.1	0.031	0.001	0.0035	-0.098	0.033	0.0036	0.0085	-0.16	0.029	4.7e-08	1.7e-07	-0.13	0.035	0.00017	0.00062	-0.077	0.034	0.024	0.055	-0.099	0.03	0.0011	0.0036	-0.044	0.037	0.24	0.34	-0.047	0.036	0.2	0.28	-0.05	0.029	0.09	0.14	-0.097	0.028	0.00062	0.002	-0.06	0.037	0.1	0.15	-0.099	0.03	0.0013	0.0028	-0.062	0.032	0.055	0.11
OGFOD3	0.053	0.034	0.12	0.2	0.086	0.035	0.015	0.03	0.022	0.032	0.48	0.53	0.037	0.042	0.37	0.46	0.091	0.038	0.016	0.039	0.011	0.039	0.79	0.84	0.16	0.043	0.00026	0.0012	0.045	0.04	0.26	0.35	0.12	0.037	0.00087	0.0027	0.015	0.031	0.63	0.72	0.0011	0.039	0.98	0.98	0.1	0.033	0.0022	0.0046	0.062	0.034	0.073	0.13
OGFR	0.05	0.034	0.14	0.23	0.21	0.037	7.4e-08	6e-07	0.15	0.036	2.9e-05	6.7e-05	0.066	0.036	0.069	0.11	0.12	0.038	0.0026	0.0087	0.14	0.035	6.1e-05	0.00028	0.2	0.04	1.6e-06	1.5e-05	0.083	0.036	0.022	0.042	0.076	0.038	0.047	0.084	0.035	0.034	0.3	0.4	0.11	0.038	0.0029	0.0068	0.21	0.034	2.6e-09	1.8e-08	0.13	0.034	0.00011	0.00054
OGFRL1	-0.13	0.062	0.045	0.088	0.016	0.071	0.83	0.87	0.096	0.059	0.11	0.14	0.21	0.075	0.0055	0.013	-0.1	0.043	0.018	0.043	0.075	0.058	0.2	0.28	0.018	0.057	0.75	0.82	0.12	0.097	0.2	0.28	0.1	0.054	0.054	0.095	-0.086	0.05	0.084	0.14	-0.3	0.072	4.1e-05	0.00016	-0.25	0.048	3.8e-07	1.7e-06	-0.2	0.046	2.2e-05	0.00014
OGG1	-0.086	0.03	0.0049	0.014	-0.061	0.028	0.031	0.056	-0.05	0.027	0.07	0.094	-0.042	0.029	0.15	0.22	-0.092	0.027	0.00071	0.0029	-0.11	0.027	0.0001	0.00044	-0.014	0.032	0.66	0.75	-0.043	0.038	0.26	0.35	-0.08	0.026	0.0029	0.0077	-0.12	0.035	0.00099	0.0031	-0.011	0.037	0.76	0.81	0.025	0.031	0.42	0.5	0.054	0.031	0.084	0.15
OGN	-0.043	0.067	0.52	0.63	0.19	0.069	0.0056	0.013	0.48	0.085	4.3e-08	1.5e-07	0.0019	0.07	0.98	0.98	0.036	0.063	0.57	0.67	0.04	0.067	0.55	0.65	0.0034	0.087	0.97	0.98	-0.16	0.077	0.045	0.078	-0.22	0.085	0.0096	0.022	0.014	0.059	0.82	0.87	0.082	0.069	0.24	0.31	0.22	0.068	0.0014	0.003	0.14	0.067	0.033	0.07
OGT	-0.14	0.041	0.00081	0.0028	-0.28	0.043	7e-10	9.1e-09	-0.27	0.048	4.5e-08	1.6e-07	-0.21	0.045	4e-06	2.2e-05	-0.19	0.043	1.5e-05	0.00011	-0.24	0.044	1.9e-07	1.7e-06	-0.41	0.05	6.2e-14	3.7e-12	-0.32	0.049	7.4e-10	1.2e-08	-0.35	0.046	8.4e-13	2.4e-11	-0.18	0.04	7.8e-06	4.1e-05	-0.35	0.053	6.6e-10	1.1e-08	-0.2	0.043	3.6e-06	1.3e-05	-0.13	0.04	0.0018	0.0059
OIP5	-0.065	0.051	0.2	0.3	0.28	0.073	0.00018	0.00059	1	0.12	3.8e-15	4.4e-14	0.13	0.067	0.052	0.088	-0.084	0.058	0.15	0.24	0.12	0.06	0.046	0.084	-0.0017	0.08	0.98	0.99	-0.13	0.068	0.06	0.1	-0.31	0.085	0.0003	0.0011	-0.067	0.053	0.21	0.3	0.53	0.11	1.3e-06	7.4e-06	0.59	0.096	3.3e-09	2.3e-08	0.26	0.066	0.0001	0.0005
OIP5-AS1	0.11	0.029	0.00024	0.001	-0.036	0.032	0.27	0.35	-0.017	0.029	0.55	0.6	-0.018	0.031	0.58	0.66	-0.028	0.032	0.38	0.5	0.00021	0.03	0.99	1	-0.21	0.034	6.7e-09	1.2e-07	-0.0062	0.035	0.86	0.9	-0.11	0.025	1.3e-05	6.7e-05	0.097	0.029	0.00098	0.003	-0.011	0.033	0.73	0.79	-0.13	0.027	2.4e-06	9.2e-06	-0.014	0.027	0.61	0.71
OLA1	-0.0086	0.033	0.8	0.86	0.041	0.03	0.17	0.24	0.34	0.045	9.7e-13	7.3e-12	0.05	0.036	0.16	0.23	-0.074	0.034	0.033	0.07	-0.028	0.033	0.41	0.51	-0.058	0.036	0.11	0.19	-0.023	0.04	0.57	0.65	-0.093	0.031	0.0033	0.0086	0.013	0.03	0.68	0.76	0.17	0.046	0.00022	0.0007	0.2	0.036	8.8e-08	4.6e-07	0.14	0.03	1e-05	6.9e-05
OLFM2	0.014	0.053	0.78	0.85	0.14	0.055	0.015	0.03	0.024	0.056	0.67	0.71	-0.044	0.06	0.46	0.55	0.23	0.065	0.00039	0.0017	0.14	0.058	0.013	0.03	0.13	0.051	0.011	0.027	0.047	0.059	0.42	0.52	-0.12	0.059	0.038	0.071	-0.14	0.053	0.011	0.026	0.27	0.058	9e-06	4.2e-05	0.24	0.052	5.4e-06	1.9e-05	0.39	0.068	3.7e-08	4.9e-07
OLFML1	-0.34	0.071	3.5e-06	2.3e-05	-0.14	0.039	0.00062	0.0018	-0.17	0.037	3.6e-06	9.7e-06	-0.066	0.039	0.095	0.15	-0.13	0.037	0.00055	0.0023	-0.11	0.041	0.009	0.021	-0.024	0.039	0.53	0.64	-0.4	0.074	1.9e-07	1.6e-06	-0.12	0.038	0.0015	0.0043	-0.5	0.067	1.5e-12	2.9e-11	-0.15	0.042	0.00046	0.0013	-0.12	0.036	0.0016	0.0034	-0.2	0.05	8.3e-05	0.00042
OLMALINC	-0.013	0.049	0.79	0.85	-0.14	0.057	0.017	0.032	-0.08	0.06	0.18	0.23	0.0027	0.056	0.96	0.97	0.0088	0.051	0.86	0.91	-0.038	0.065	0.56	0.65	-0.043	0.062	0.49	0.6	-0.15	0.066	0.028	0.052	0.0076	0.056	0.89	0.92	-0.082	0.051	0.11	0.18	-0.047	0.064	0.46	0.54	-0.29	0.065	1.7e-05	5.4e-05	-0.076	0.068	0.27	0.38
OMA1	-0.0096	0.028	0.73	0.8	-0.059	0.032	0.068	0.11	-0.091	0.029	0.0016	0.0029	-0.0019	0.033	0.96	0.97	0.012	0.031	0.7	0.79	0.036	0.032	0.25	0.34	0.021	0.036	0.55	0.65	-0.031	0.034	0.37	0.47	0.08	0.031	0.01	0.022	-0.016	0.025	0.51	0.61	-0.039	0.03	0.19	0.26	-0.065	0.028	0.022	0.037	-0.054	0.026	0.041	0.083
OPA1	-0.011	0.029	0.72	0.8	-0.076	0.029	0.01	0.021	0.017	0.036	0.64	0.69	-0.072	0.037	0.052	0.088	-0.091	0.038	0.017	0.042	-0.062	0.031	0.046	0.084	-0.14	0.038	0.00026	0.0012	-0.092	0.038	0.018	0.036	-0.089	0.026	0.00079	0.0025	-0.023	0.026	0.39	0.49	-0.1	0.034	0.0024	0.0057	-0.045	0.031	0.15	0.2	-0.019	0.031	0.55	0.65
OPA3	0.084	0.039	0.032	0.067	0.11	0.034	0.0015	0.0039	0.092	0.036	0.011	0.016	0.093	0.038	0.015	0.031	0.089	0.034	0.01	0.026	0.12	0.04	0.0019	0.0058	0.062	0.044	0.15	0.24	0.18	0.047	0.00014	0.00054	0.14	0.037	0.00023	0.00084	0.028	0.032	0.39	0.5	0.19	0.042	7.4e-06	3.5e-05	0.11	0.031	0.00024	0.00063	0.061	0.034	0.072	0.13
OPLAH	0.099	0.077	0.2	0.3	0.13	0.067	0.053	0.089	0.18	0.065	0.0058	0.0095	0.17	0.073	0.02	0.039	0.092	0.056	0.1	0.17	0.039	0.073	0.59	0.68	0.0053	0.074	0.94	0.96	-0.13	0.091	0.16	0.23	-0.045	0.057	0.43	0.53	-0.35	0.075	5.1e-06	2.8e-05	0.23	0.079	0.0043	0.0095	0.38	0.069	9.4e-08	4.9e-07	0.26	0.072	0.00027	0.0012
OPN3	0.33	0.049	1.8e-10	3e-09	-0.041	0.047	0.39	0.47	0.087	0.045	0.055	0.076	0.12	0.049	0.015	0.03	-0.12	0.051	0.021	0.049	-0.13	0.049	0.01	0.024	0.047	0.05	0.35	0.46	0.22	0.053	4.9e-05	0.00021	0.091	0.055	0.1	0.16	0.22	0.038	2.5e-08	2.3e-07	0.063	0.059	0.29	0.37	0.072	0.046	0.12	0.16	-0.0033	0.051	0.95	0.96
OPRL1	-0.012	0.063	0.85	0.89	-0.011	0.07	0.88	0.91	-0.03	0.062	0.62	0.67	-0.13	0.072	0.07	0.11	0.03	0.066	0.65	0.74	-0.0076	0.065	0.91	0.94	0.053	0.069	0.44	0.56	0.16	0.079	0.039	0.07	0.17	0.063	0.0085	0.02	-0.0022	0.064	0.97	0.98	0.097	0.069	0.16	0.22	0.00042	0.056	0.99	1	0.014	0.062	0.83	0.88
OPTN	0.22	0.042	2.4e-07	2.1e-06	0.15	0.036	2.9e-05	0.00012	0.19	0.031	3.1e-09	1.3e-08	0.13	0.035	0.00013	0.00049	0.15	0.035	3.7e-05	0.00023	0.096	0.03	0.0015	0.0046	0.048	0.029	0.11	0.18	0.13	0.038	0.0011	0.0031	-0.02	0.033	0.56	0.65	0.44	0.049	8.5e-17	3e-15	0.094	0.038	0.015	0.029	0.22	0.034	2.3e-09	1.6e-08	0.11	0.034	0.0018	0.006
OR10G2	-0.1	0.064	0.11	0.19	-0.061	0.044	0.17	0.24	0.0032	0.035	0.93	0.94	0.029	0.046	0.53	0.61	-0.076	0.04	0.061	0.12	-0.032	0.053	0.55	0.65	-0.16	0.07	0.025	0.054	-0.29	0.076	0.00023	0.00081	-0.14	0.058	0.015	0.032	-0.28	0.091	0.0028	0.0077	-0.25	0.07	0.00053	0.0015	-0.48	0.089	1.8e-07	8.9e-07	-0.054	0.046	0.24	0.34
OR2A1-AS1	-0.12	0.053	0.029	0.062	-0.12	0.045	0.01	0.021	-0.1	0.046	0.028	0.041	-0.17	0.051	0.0014	0.0039	-0.12	0.047	0.011	0.029	-0.18	0.047	0.00022	0.00088	-0.28	0.067	3.9e-05	0.00023	-0.29	0.052	9.1e-08	8.4e-07	-0.29	0.06	3.1e-06	1.9e-05	-0.11	0.048	0.024	0.05	-0.13	0.056	0.026	0.047	-0.047	0.042	0.27	0.33	-0.032	0.036	0.37	0.49
OR52N4	0.48	0.073	3e-10	4.8e-09	0.49	0.079	2.1e-09	2.5e-08	0.026	0.073	0.72	0.76	0.51	0.081	2.2e-09	2.7e-08	0.5	0.081	4.1e-09	7.9e-08	0.52	0.075	5.5e-11	1e-09	0.4	0.085	3.8e-06	3.3e-05	0.4	0.089	9.7e-06	5.1e-05	0.4	0.09	1.3e-05	6.9e-05	0.35	0.075	5e-06	2.7e-05	0.18	0.081	0.03	0.052	0.17	0.069	0.014	0.025	0.11	0.068	0.11	0.19
OR7D2	0.029	0.082	0.72	0.8	0.029	0.075	0.7	0.76	0.058	0.068	0.4	0.45	0.037	0.078	0.64	0.71	-0.0032	0.085	0.97	0.98	-0.027	0.078	0.73	0.8	0.03	0.076	0.7	0.78	0.14	0.096	0.14	0.21	0.053	0.089	0.55	0.64	0.12	0.09	0.2	0.29	0.049	0.079	0.53	0.61	0.098	0.07	0.17	0.22	0.095	0.072	0.19	0.29
ORAI1	0.085	0.031	0.0067	0.018	0.13	0.037	0.00049	0.0015	0.052	0.033	0.12	0.15	0.083	0.037	0.026	0.049	0.082	0.033	0.015	0.036	0.067	0.033	0.042	0.079	0.22	0.042	7.3e-07	7.8e-06	0.19	0.04	1.9e-06	1.2e-05	0.19	0.033	3e-08	3e-07	0.042	0.033	0.2	0.29	0.067	0.038	0.084	0.13	0.093	0.038	0.015	0.027	0.11	0.038	0.0044	0.013
ORAI2	0.082	0.038	0.03	0.063	-0.14	0.047	0.0039	0.0092	-0.14	0.033	5.3e-05	0.00012	-0.087	0.045	0.056	0.094	-0.12	0.035	0.001	0.004	-0.12	0.042	0.0058	0.015	0.083	0.053	0.12	0.19	0.31	0.061	1.4e-06	9.4e-06	0.14	0.054	0.0096	0.022	0.11	0.038	0.0026	0.0072	0.049	0.041	0.23	0.3	-0.048	0.052	0.36	0.43	0.16	0.062	0.0085	0.022
ORAI3	-0.18	0.047	0.00019	0.0008	-0.093	0.042	0.029	0.052	-0.2	0.042	3e-06	8e-06	0.05	0.046	0.28	0.36	-0.025	0.044	0.57	0.68	-0.05	0.041	0.22	0.31	-0.0009	0.042	0.98	0.99	-0.28	0.045	7e-09	8.9e-08	-0.21	0.041	7.2e-07	5.2e-06	-0.094	0.039	0.019	0.04	-0.22	0.044	1.1e-06	6.7e-06	-0.18	0.036	1.2e-06	4.9e-06	-0.1	0.04	0.01	0.026
ORAOV1	-0.092	0.032	0.004	0.011	-0.1	0.034	0.0033	0.0079	-0.19	0.039	2e-06	5.5e-06	-0.14	0.04	0.0004	0.0013	-0.079	0.033	0.018	0.044	-0.1	0.03	0.00061	0.0021	-0.097	0.04	0.017	0.039	-0.12	0.036	0.00081	0.0024	-0.13	0.033	9.7e-05	0.0004	-0.069	0.03	0.022	0.045	-0.11	0.039	0.0034	0.0077	-0.082	0.032	0.011	0.02	-0.024	0.029	0.42	0.54
ORC1	-0.057	0.074	0.44	0.56	0.46	0.11	5.6e-05	0.00021	1.3	0.16	1.9e-15	2.4e-14	0.13	0.11	0.23	0.31	-0.058	0.085	0.49	0.61	0.12	0.097	0.21	0.3	-0.042	0.13	0.75	0.81	-0.1	0.11	0.35	0.44	-0.25	0.12	0.04	0.074	0.068	0.075	0.37	0.47	0.78	0.15	6.5e-07	4e-06	0.86	0.15	4.7e-08	2.6e-07	0.38	0.083	8.7e-06	6.2e-05
ORC2	0.043	0.041	0.3	0.41	-0.12	0.043	0.0069	0.015	-0.066	0.042	0.12	0.15	-0.066	0.05	0.19	0.27	-0.053	0.045	0.24	0.34	-0.039	0.045	0.39	0.49	-0.12	0.046	0.013	0.033	-0.15	0.053	0.0045	0.011	-0.11	0.043	0.014	0.031	0.07	0.039	0.079	0.13	-0.15	0.05	0.0029	0.0066	-0.14	0.042	0.00086	0.002	0.011	0.042	0.79	0.85
ORC3	0.17	0.028	2.3e-09	3.1e-08	0.11	0.032	0.00049	0.0015	0.054	0.03	0.076	0.1	0.19	0.033	3.3e-08	3.1e-07	0.15	0.031	3.1e-06	2.7e-05	0.18	0.032	7.8e-08	7.8e-07	0.13	0.035	0.00041	0.0017	0.1	0.038	0.0072	0.016	0.15	0.032	8.6e-06	4.7e-05	0.092	0.028	0.0012	0.0035	0.2	0.033	1.3e-08	1.4e-07	0.023	0.028	0.42	0.5	0.039	0.029	0.17	0.27
ORC4	-0.062	0.022	0.0053	0.014	-0.042	0.028	0.14	0.2	-0.068	0.026	0.0091	0.014	0.037	0.029	0.19	0.27	-0.045	0.027	0.1	0.17	0.018	0.027	0.51	0.61	0.095	0.033	0.0039	0.011	-0.026	0.027	0.34	0.43	0.1	0.028	0.00045	0.0015	-0.042	0.021	0.049	0.09	0.031	0.027	0.26	0.34	-0.019	0.024	0.42	0.49	-0.018	0.024	0.45	0.57
ORC5	0.0005	0.03	0.99	0.99	-0.0042	0.031	0.89	0.92	0.057	0.029	0.05	0.069	0.06	0.035	0.084	0.13	-0.029	0.033	0.38	0.5	0.0095	0.033	0.77	0.83	0.024	0.036	0.5	0.6	0.0053	0.033	0.87	0.9	0.035	0.034	0.31	0.4	-0.012	0.026	0.66	0.74	0.072	0.031	0.023	0.041	0.062	0.029	0.035	0.056	0.014	0.027	0.6	0.7
ORC6	-0.16	0.064	0.015	0.036	0.31	0.078	8.8e-05	0.00032	1.1	0.13	2e-16	3.1e-15	0.018	0.081	0.83	0.87	-0.14	0.062	0.021	0.049	0.049	0.07	0.49	0.59	0.098	0.11	0.36	0.47	-0.28	0.076	0.00026	0.00093	-0.24	0.087	0.0071	0.017	-0.13	0.065	0.048	0.088	0.61	0.1	2.2e-08	2.2e-07	0.61	0.099	5.4e-09	3.6e-08	0.18	0.069	0.011	0.028
ORMDL1	0.019	0.03	0.53	0.64	-0.027	0.034	0.43	0.52	-0.16	0.035	9.6e-06	2.4e-05	0.00081	0.034	0.98	0.99	0.037	0.032	0.25	0.35	0.038	0.032	0.23	0.33	-0.028	0.039	0.48	0.59	0.037	0.037	0.33	0.41	0.026	0.035	0.47	0.56	0.06	0.03	0.048	0.088	-0.043	0.038	0.25	0.33	0.019	0.033	0.57	0.63	0.044	0.03	0.15	0.24
ORMDL2	0.014	0.025	0.57	0.67	0.12	0.028	1.3e-05	5.8e-05	0.17	0.028	1e-08	3.9e-08	0.12	0.033	0.00028	0.00094	0.078	0.031	0.012	0.031	0.049	0.032	0.12	0.19	0.12	0.033	0.00043	0.0018	0.11	0.035	0.0012	0.0034	0.065	0.027	0.018	0.036	0.018	0.025	0.46	0.56	0.12	0.033	0.00052	0.0015	0.15	0.029	3.4e-07	1.6e-06	0.11	0.028	0.00018	0.00081
ORMDL3	0.62	0.13	2.2e-06	1.5e-05	0.39	0.13	0.003	0.0073	0.44	0.12	0.00031	0.00062	0.41	0.13	0.0025	0.0065	0.49	0.13	0.00021	0.001	0.38	0.13	0.0049	0.013	0.11	0.13	0.4	0.51	0.46	0.14	0.0011	0.0032	0.31	0.13	0.019	0.038	0.44	0.13	0.00066	0.0021	0.31	0.14	0.032	0.055	0.48	0.14	0.00058	0.0014	0.5	0.13	0.00018	0.00082
OS9	0.06	0.024	0.013	0.031	0.18	0.025	4.8e-12	1.1e-10	0.073	0.025	0.0038	0.0064	0.12	0.024	1.1e-06	6.8e-06	0.14	0.026	5.1e-07	5.6e-06	0.12	0.025	6e-06	3.7e-05	0.12	0.028	2.7e-05	0.00017	0.12	0.025	1.3e-06	8.7e-06	0.061	0.026	0.019	0.038	0.074	0.024	0.0024	0.0067	0.11	0.026	4.5e-05	0.00017	0.19	0.027	7.2e-11	6.9e-10	0.14	0.026	3.6e-07	3.7e-06
OSBP	-0.043	0.022	0.057	0.11	-0.056	0.024	0.02	0.039	-0.12	0.025	5.2e-06	1.4e-05	-0.023	0.031	0.45	0.54	-0.024	0.027	0.37	0.48	-0.0016	0.025	0.95	0.97	-0.056	0.031	0.067	0.12	-0.043	0.031	0.16	0.23	0.026	0.025	0.3	0.39	-0.0066	0.021	0.75	0.82	-0.09	0.026	0.00072	0.002	-0.094	0.024	0.0001	0.00028	-0.017	0.023	0.45	0.56
OSBP2	-0.24	0.061	0.00012	0.00055	-0.04	0.072	0.58	0.66	0.26	0.069	0.00022	0.00046	-0.065	0.067	0.33	0.42	-0.0073	0.072	0.92	0.95	-0.13	0.067	0.054	0.097	0.096	0.077	0.21	0.31	-0.18	0.073	0.013	0.027	-0.19	0.078	0.018	0.037	-0.18	0.058	0.0017	0.005	-0.18	0.073	0.016	0.029	-0.15	0.065	0.021	0.036	-0.28	0.076	0.00026	0.0011
OSBPL11	0.035	0.037	0.34	0.46	-0.011	0.038	0.77	0.82	0.089	0.039	0.022	0.033	-0.025	0.047	0.59	0.67	-0.047	0.039	0.23	0.33	0.025	0.038	0.51	0.6	-0.069	0.041	0.09	0.16	-0.17	0.041	6.9e-05	0.00028	-0.047	0.034	0.16	0.24	0.011	0.035	0.76	0.82	0.025	0.04	0.53	0.61	0.045	0.037	0.23	0.29	0.027	0.035	0.43	0.55
OSBPL1A	0.26	0.11	0.018	0.041	-0.34	0.11	0.0015	0.004	0.024	0.12	0.84	0.86	-0.34	0.098	0.00059	0.0018	-0.29	0.069	3.2e-05	0.00021	-0.22	0.11	0.041	0.077	-0.67	0.12	1.5e-07	1.9e-06	0.51	0.14	0.00041	0.0014	-0.35	0.087	8e-05	0.00034	0.13	0.11	0.23	0.33	0.084	0.11	0.45	0.53	-0.26	0.12	0.025	0.042	-0.17	0.1	0.11	0.18
OSBPL2	-0.053	0.021	0.011	0.027	-0.017	0.023	0.45	0.54	-0.13	0.024	4.2e-07	1.3e-06	-0.024	0.025	0.33	0.42	-0.018	0.023	0.46	0.57	0.0025	0.023	0.91	0.94	-0.057	0.027	0.036	0.073	-0.13	0.028	1.1e-05	5.6e-05	-0.082	0.025	0.001	0.0031	-0.055	0.02	0.0071	0.017	-0.094	0.027	0.00071	0.0019	-0.051	0.022	0.022	0.037	-0.042	0.021	0.046	0.091
OSBPL3	0.13	0.055	0.022	0.049	0.052	0.039	0.19	0.26	0.085	0.034	0.014	0.021	-0.0073	0.052	0.89	0.92	-0.053	0.035	0.13	0.22	-0.00056	0.042	0.99	0.99	0.0016	0.038	0.97	0.98	0.17	0.063	0.0076	0.017	0.1	0.038	0.0092	0.021	0.31	0.056	9.1e-08	7.2e-07	-0.014	0.051	0.79	0.83	0.051	0.033	0.13	0.17	0.11	0.039	0.0068	0.019
OSBPL5	0.56	0.11	7.5e-07	5.9e-06	0.2	0.19	0.28	0.36	0.3	0.13	0.018	0.027	-0.35	0.11	0.0011	0.0033	-0.37	0.11	0.00055	0.0023	-0.18	0.09	0.045	0.084	0.082	0.073	0.26	0.37	0.76	0.12	4.2e-09	5.6e-08	0.6	0.11	5.9e-08	5.6e-07	0.47	0.091	4.9e-07	3.3e-06	0.43	0.12	0.00052	0.0015	0.33	0.14	0.016	0.027	-0.12	0.085	0.15	0.23
OSBPL6	-0.031	0.076	0.68	0.77	-0.14	0.068	0.039	0.068	-0.25	0.061	7e-05	0.00015	-0.093	0.075	0.22	0.3	-0.29	0.085	0.00098	0.0038	-0.19	0.086	0.024	0.049	0.03	0.066	0.65	0.74	0.031	0.07	0.66	0.73	0.072	0.068	0.29	0.39	-0.036	0.05	0.48	0.58	-0.058	0.058	0.32	0.4	0.031	0.044	0.48	0.55	-0.11	0.038	0.0034	0.01
OSBPL7	-0.0072	0.034	0.83	0.88	0.11	0.045	0.012	0.024	0.19	0.04	3e-06	8.2e-06	0.0056	0.041	0.89	0.92	0.011	0.032	0.73	0.8	0.057	0.034	0.093	0.15	-0.063	0.041	0.13	0.21	-0.096	0.047	0.04	0.072	-0.07	0.034	0.04	0.074	-0.0096	0.031	0.76	0.82	0.019	0.038	0.62	0.69	0.037	0.04	0.35	0.42	-0.033	0.041	0.42	0.54
OSBPL8	-0.0032	0.028	0.91	0.94	-0.025	0.028	0.38	0.46	0.013	0.029	0.65	0.69	0.039	0.031	0.21	0.29	-0.014	0.029	0.64	0.73	0.017	0.033	0.6	0.69	-0.022	0.032	0.49	0.6	0.017	0.032	0.59	0.67	-0.023	0.029	0.43	0.53	-0.034	0.025	0.17	0.26	-0.08	0.03	0.0092	0.018	0.023	0.027	0.4	0.47	0.057	0.026	0.033	0.069
OSBPL9	0.068	0.031	0.029	0.061	-0.058	0.036	0.11	0.16	-0.075	0.031	0.018	0.027	-0.033	0.035	0.35	0.44	-0.037	0.034	0.27	0.38	-0.029	0.035	0.42	0.52	0.01	0.038	0.78	0.84	0.051	0.037	0.17	0.24	0.065	0.034	0.056	0.098	0.019	0.029	0.52	0.62	-0.058	0.034	0.094	0.14	-0.12	0.033	0.0003	0.00076	-0.065	0.032	0.039	0.079
OSER1	-0.0034	0.031	0.91	0.94	0.029	0.031	0.35	0.44	-0.055	0.032	0.09	0.12	0.058	0.034	0.09	0.14	0.06	0.033	0.068	0.13	0.049	0.031	0.11	0.18	0.067	0.034	0.048	0.093	0.0076	0.036	0.83	0.87	0.0033	0.031	0.92	0.94	-0.032	0.03	0.28	0.38	0.066	0.035	0.062	0.098	0.019	0.031	0.55	0.62	-0.0049	0.029	0.86	0.91
OSER1-AS1	-0.19	0.042	9.3e-06	5.6e-05	-0.42	0.06	3.4e-11	6.2e-10	-0.68	0.07	6.3e-19	1.8e-17	-0.31	0.056	8.4e-08	7e-07	-0.28	0.053	2.3e-07	2.8e-06	-0.31	0.055	5.7e-08	5.8e-07	-0.25	0.055	7.8e-06	6e-05	-0.19	0.053	0.00035	0.0012	-0.16	0.05	0.0015	0.0044	-0.23	0.047	1.1e-06	6.9e-06	-0.32	0.061	4.4e-07	2.9e-06	-0.47	0.07	2e-10	1.8e-09	-0.37	0.056	1.4e-10	3.4e-09
OSGEP	-0.043	0.025	0.083	0.15	-0.11	0.024	7.3e-06	3.5e-05	-0.13	0.023	6.8e-08	2.3e-07	-0.051	0.027	0.062	0.1	-0.0041	0.027	0.88	0.92	-0.062	0.025	0.016	0.034	-0.021	0.034	0.53	0.64	-0.0018	0.029	0.95	0.96	0.031	0.029	0.28	0.37	-0.053	0.024	0.028	0.057	-0.01	0.026	0.69	0.75	-0.13	0.025	6.7e-07	2.9e-06	-0.062	0.026	0.016	0.038
OSGEPL1	-0.12	0.026	1.9e-05	0.0001	-0.16	0.035	8.1e-06	3.8e-05	-0.25	0.037	5.3e-11	2.9e-10	-0.16	0.033	3e-06	1.7e-05	-0.12	0.033	0.00028	0.0013	-0.085	0.032	0.0086	0.02	-0.07	0.041	0.09	0.16	-0.17	0.035	1.6e-06	1.1e-05	-0.071	0.036	0.051	0.09	-0.15	0.026	3.8e-08	3.3e-07	-0.11	0.035	0.0019	0.0046	-0.17	0.032	6.1e-07	2.6e-06	-0.084	0.03	0.0061	0.017
OSGIN2	0.22	0.04	8.1e-08	8e-07	0.01	0.041	0.81	0.85	0.15	0.042	0.00048	0.00092	-0.022	0.045	0.63	0.71	0.088	0.045	0.052	0.1	0.15	0.046	0.0019	0.0056	0.062	0.047	0.19	0.28	0.083	0.051	0.1	0.16	0.14	0.045	0.0018	0.0052	0.21	0.038	5.3e-08	4.4e-07	-0.0053	0.043	0.9	0.93	0.047	0.042	0.27	0.33	0.065	0.04	0.1	0.18
OSM	1.2	0.093	4.8e-29	7.7e-27	0.81	0.073	1.1e-22	1.5e-20	0.56	0.073	3.1e-13	2.5e-12	1.1	0.088	7.5e-27	1.2e-24	0.8	0.076	4.7e-21	6e-19	0.99	0.087	8.6e-24	1e-21	0.93	0.1	1.2e-16	1.1e-14	1.4	0.11	1.6e-26	3.6e-24	1.5	0.12	2.3e-26	5.9e-24	1.2	0.092	3.6e-29	4.6e-27	0.88	0.13	8.8e-11	1.9e-09	0.2	0.082	0.016	0.028	0.35	0.069	1.3e-06	1.1e-05
OST4	0.084	0.046	0.073	0.13	0.036	0.05	0.47	0.56	-0.011	0.051	0.82	0.85	0.046	0.058	0.43	0.52	0.084	0.053	0.11	0.19	0.019	0.054	0.72	0.79	0.099	0.057	0.083	0.15	0.11	0.061	0.075	0.12	0.092	0.052	0.08	0.13	0.039	0.044	0.38	0.49	0.081	0.056	0.15	0.21	0.051	0.055	0.35	0.43	0.0075	0.051	0.88	0.92
OSTC	0.14	0.028	1.4e-06	1.1e-05	0.092	0.033	0.006	0.013	0.19	0.032	2e-08	7.4e-08	0.15	0.035	5.3e-05	0.00022	0.051	0.033	0.13	0.21	0.11	0.032	0.001	0.0033	0.15	0.035	2.9e-05	0.00018	0.28	0.042	2e-10	3.6e-09	0.27	0.036	1.1e-12	3e-11	0.095	0.029	0.0013	0.004	0.21	0.038	1.5e-07	1.1e-06	0.023	0.031	0.47	0.54	0.12	0.029	3.5e-05	0.0002
OSTF1	0.06	0.04	0.13	0.21	0.072	0.041	0.078	0.12	0.22	0.041	2.1e-07	6.8e-07	0.025	0.04	0.54	0.62	-0.034	0.035	0.33	0.45	-0.01	0.033	0.76	0.82	-0.071	0.033	0.033	0.07	0.16	0.047	0.0012	0.0035	-0.07	0.035	0.045	0.081	0.16	0.039	3.8e-05	0.00017	0.19	0.044	3e-05	0.00012	0.12	0.043	0.0064	0.012	0.1	0.041	0.015	0.035
OSTM1	0.017	0.027	0.52	0.63	0.00022	0.034	0.99	1	-0.093	0.034	0.0059	0.0095	0.063	0.036	0.081	0.13	0.067	0.027	0.014	0.034	0.0008	0.027	0.98	0.98	-0.085	0.033	0.011	0.027	0.052	0.033	0.11	0.17	0.029	0.027	0.28	0.38	0.041	0.025	0.097	0.16	-0.03	0.032	0.35	0.43	0.0081	0.032	0.8	0.84	0.067	0.03	0.026	0.056
OTOF	1.2	0.15	4.2e-15	1.5e-13	2.6	0.2	1.7e-30	5.3e-28	2.4	0.17	3.9e-35	1.9e-32	2.7	0.2	2.6e-29	5.9e-27	1.8	0.18	6.2e-19	6.3e-17	2.9	0.19	2.5e-37	3.7e-34	3	0.19	8.7e-37	1.7e-33	3.1	0.22	8.2e-30	3.3e-27	2.5	0.19	1e-28	4.5e-26	2.8	0.19	2.1e-34	4.7e-32	3.7	0.23	6.3e-39	2.1e-35	3.9	0.22	3e-42	2e-38	3.5	0.22	7.9e-38	9.7e-35
OTUB1	0.1	0.028	0.00045	0.0017	0.24	0.03	7.5e-14	2.5e-12	0.27	0.034	1e-13	9e-13	0.24	0.034	1.4e-11	2.6e-10	0.19	0.034	4.5e-08	6.6e-07	0.18	0.031	1.3e-08	1.5e-07	0.19	0.032	1.5e-08	2.5e-07	0.19	0.033	6.7e-08	6.4e-07	0.1	0.032	0.0021	0.0059	0.079	0.028	0.0051	0.013	0.25	0.036	5.8e-11	1.3e-09	0.32	0.034	7.4e-18	3.1e-16	0.19	0.032	1.7e-08	2.5e-07
OTUB2	-0.088	0.073	0.23	0.33	0.0091	0.078	0.91	0.93	0.23	0.075	0.0029	0.0049	-0.042	0.085	0.63	0.7	0.077	0.085	0.37	0.48	0.004	0.08	0.96	0.97	-0.064	0.092	0.49	0.59	-0.0069	0.083	0.93	0.95	0.17	0.073	0.018	0.037	-0.0034	0.058	0.95	0.97	0.14	0.075	0.071	0.11	0.00065	0.065	0.99	0.99	-0.077	0.058	0.19	0.29
OTUD1	-0.29	0.037	7.5e-14	2.2e-12	-0.24	0.041	1.7e-08	1.6e-07	-0.31	0.046	1.1e-10	5.8e-10	-0.12	0.043	0.0052	0.012	-0.2	0.039	7.3e-07	7.7e-06	-0.13	0.037	0.0004	0.0015	-0.33	0.051	1.1e-09	2.5e-08	-0.29	0.047	8.5e-09	1e-07	-0.36	0.049	9.5e-12	2.2e-10	-0.15	0.037	4.5e-05	0.00019	-0.32	0.053	1.6e-08	1.7e-07	-0.41	0.052	2.8e-13	4.6e-12	-0.3	0.047	4.4e-10	9.8e-09
OTUD3	-0.018	0.065	0.79	0.85	-0.086	0.073	0.24	0.32	-0.17	0.069	0.013	0.02	-0.26	0.081	0.0016	0.0045	-0.07	0.072	0.33	0.44	-0.11	0.077	0.16	0.23	-0.19	0.083	0.021	0.047	-0.25	0.086	0.0037	0.0091	-0.18	0.073	0.016	0.034	-0.08	0.067	0.24	0.33	-0.17	0.081	0.034	0.058	-0.16	0.064	0.013	0.023	-0.077	0.062	0.22	0.32
OTUD4	0.11	0.033	0.00075	0.0027	0.073	0.037	0.05	0.084	0.047	0.036	0.19	0.23	0.076	0.039	0.054	0.092	0.045	0.039	0.25	0.36	0.11	0.034	0.0025	0.007	-0.01	0.036	0.78	0.84	0.016	0.038	0.68	0.75	0.031	0.033	0.34	0.43	0.075	0.034	0.026	0.052	0.0042	0.037	0.91	0.93	0.0037	0.036	0.92	0.94	0.066	0.035	0.06	0.11
OTUD5	-0.15	0.023	1.3e-09	1.9e-08	0.015	0.023	0.51	0.59	-0.093	0.021	2e-05	4.8e-05	-0.0059	0.022	0.79	0.84	0.024	0.022	0.28	0.39	0.0055	0.02	0.79	0.85	0.042	0.028	0.14	0.22	-0.14	0.024	7e-08	6.6e-07	-0.086	0.025	0.00062	0.002	-0.13	0.02	9.4e-10	1.1e-08	-0.037	0.022	0.088	0.13	-0.015	0.021	0.49	0.57	-0.051	0.021	0.014	0.035
OTUD6B	0.026	0.036	0.47	0.58	-0.043	0.037	0.25	0.33	0.043	0.04	0.29	0.34	0.021	0.045	0.64	0.72	-0.00073	0.04	0.99	0.99	0.023	0.039	0.56	0.65	-0.046	0.047	0.33	0.44	0.018	0.047	0.7	0.77	0.1	0.037	0.0075	0.018	0.017	0.036	0.64	0.73	-0.035	0.042	0.41	0.49	-0.024	0.038	0.53	0.6	0.0082	0.036	0.82	0.87
OTUD6B-AS1	-0.11	0.037	0.0041	0.012	-0.12	0.039	0.002	0.0051	-0.3	0.045	1.1e-10	5.9e-10	0.018	0.044	0.69	0.76	0.035	0.039	0.36	0.48	0.024	0.04	0.54	0.64	-0.052	0.043	0.23	0.33	-0.0089	0.042	0.83	0.87	0.11	0.043	0.0092	0.021	-0.068	0.036	0.057	0.1	-0.14	0.047	0.0039	0.0087	-0.22	0.042	3.1e-07	1.4e-06	-0.16	0.037	2.5e-05	0.00015
OTUD7A	-0.044	0.063	0.48	0.6	-0.15	0.079	0.056	0.093	-0.68	0.081	7.6e-15	8.4e-14	-0.012	0.079	0.88	0.91	-0.08	0.071	0.26	0.37	-0.025	0.07	0.72	0.79	0.054	0.044	0.22	0.32	0.16	0.079	0.04	0.072	0.41	0.073	1e-07	9.1e-07	0.12	0.057	0.033	0.064	-0.039	0.073	0.6	0.67	-0.19	0.068	0.0056	0.011	-0.11	0.082	0.19	0.28
OTUD7B	-0.17	0.065	0.0096	0.024	-0.14	0.068	0.043	0.074	-0.2	0.058	0.00058	0.0011	-0.077	0.077	0.32	0.41	-0.18	0.073	0.018	0.043	-0.19	0.064	0.0034	0.0093	-0.14	0.078	0.066	0.12	-0.25	0.075	0.0011	0.0033	-0.11	0.068	0.1	0.16	-0.093	0.066	0.16	0.24	-0.14	0.072	0.056	0.089	-0.19	0.061	0.0016	0.0035	-0.14	0.062	0.021	0.048
OTULIN	-0.03	0.039	0.45	0.56	-0.11	0.038	0.0032	0.0077	0.079	0.041	0.056	0.077	-0.043	0.042	0.3	0.39	-0.092	0.04	0.022	0.05	-0.073	0.041	0.079	0.13	-0.17	0.038	1.2e-05	8.5e-05	-0.15	0.047	0.0011	0.0033	-0.23	0.045	1.3e-06	8.6e-06	0.06	0.039	0.12	0.2	-0.1	0.042	0.013	0.026	-0.023	0.038	0.55	0.62	0.019	0.036	0.6	0.7
OVCA2	0.11	0.043	0.016	0.037	0.11	0.049	0.021	0.04	0.18	0.05	0.00024	0.00049	0.11	0.051	0.033	0.06	0.096	0.055	0.08	0.14	0.047	0.051	0.37	0.47	0.16	0.051	0.0017	0.0059	0.074	0.053	0.17	0.24	0.014	0.054	0.8	0.85	0.025	0.042	0.56	0.66	0.11	0.045	0.015	0.029	0.1	0.05	0.039	0.062	0.066	0.045	0.14	0.23
OVGP1	-0.28	0.061	7.7e-06	4.7e-05	-0.58	0.073	1.6e-13	5.1e-12	-0.65	0.076	1.1e-15	1.5e-14	-0.54	0.073	4.3e-12	8.7e-11	-0.28	0.078	0.00036	0.0016	-0.51	0.071	9.3e-12	2e-10	-0.24	0.091	0.0095	0.024	-0.13	0.073	0.067	0.11	-0.3	0.069	1.8e-05	9.2e-05	-0.31	0.064	2.5e-06	1.4e-05	-0.54	0.087	3.8e-09	4.9e-08	-0.43	0.067	1.4e-09	1e-08	-0.22	0.075	0.0039	0.012
OXA1L	-0.038	0.024	0.11	0.18	-0.089	0.025	0.00053	0.0016	0.054	0.027	0.045	0.063	-0.093	0.026	0.00046	0.0015	-0.099	0.024	7.7e-05	0.00043	-0.12	0.023	1.1e-06	8.3e-06	-0.17	0.029	3.9e-08	6e-07	-0.12	0.029	3.4e-05	0.00016	-0.13	0.024	7.2e-08	6.6e-07	-0.026	0.023	0.26	0.36	-0.053	0.026	0.041	0.068	-0.018	0.023	0.44	0.51	-0.016	0.021	0.46	0.57
OXCT1	-0.018	0.026	0.48	0.59	-0.0059	0.028	0.83	0.87	0.26	0.046	5.1e-08	1.8e-07	-0.0088	0.031	0.77	0.83	-0.0058	0.029	0.84	0.89	-0.024	0.028	0.4	0.51	-0.092	0.047	0.051	0.099	-0.079	0.03	0.0099	0.022	-0.054	0.032	0.093	0.15	-0.019	0.028	0.5	0.6	0.067	0.038	0.081	0.12	0.05	0.035	0.15	0.21	0.00028	0.028	0.99	0.99
OXCT1-AS1	-0.16	0.048	0.0014	0.0047	-0.22	0.051	2.6e-05	0.00011	-0.18	0.045	0.00011	0.00023	-0.081	0.047	0.085	0.13	-0.12	0.057	0.034	0.071	-0.15	0.052	0.0057	0.014	-0.071	0.054	0.19	0.29	-0.2	0.056	0.00053	0.0017	-0.042	0.053	0.42	0.52	-0.05	0.043	0.25	0.35	-0.15	0.057	0.0087	0.017	-0.19	0.053	0.00043	0.001	-0.13	0.051	0.0095	0.025
OXLD1	-0.063	0.04	0.12	0.19	-0.042	0.041	0.31	0.39	-0.13	0.044	0.0042	0.007	-0.0015	0.045	0.97	0.98	0.033	0.041	0.42	0.53	-0.02	0.04	0.62	0.71	0.082	0.039	0.039	0.078	0.0084	0.036	0.82	0.86	-0.0034	0.039	0.93	0.95	-0.073	0.038	0.059	0.11	0.073	0.047	0.12	0.17	-0.0072	0.04	0.86	0.89	-0.067	0.041	0.1	0.18
OXNAD1	-0.025	0.032	0.44	0.56	-0.11	0.05	0.031	0.056	-0.21	0.048	2.1e-05	4.9e-05	-0.047	0.048	0.33	0.42	0.22	0.043	9.8e-07	1e-05	-0.044	0.032	0.17	0.25	0.014	0.052	0.79	0.85	-0.038	0.036	0.3	0.39	0.25	0.051	1.8e-06	1.2e-05	-0.11	0.035	0.0025	0.0069	-0.048	0.041	0.25	0.32	-0.11	0.053	0.042	0.066	-0.0027	0.084	0.97	0.98
OXR1	0.049	0.03	0.11	0.18	-0.0085	0.033	0.8	0.84	-0.12	0.033	0.00043	0.00084	0.069	0.038	0.071	0.12	0.0032	0.032	0.92	0.95	0.003	0.036	0.93	0.96	0.072	0.042	0.086	0.15	-0.031	0.039	0.44	0.53	0.12	0.034	0.00069	0.0022	-0.042	0.029	0.15	0.23	-0.041	0.035	0.25	0.32	-0.13	0.031	2.6e-05	8.3e-05	-0.11	0.033	0.0011	0.004
OXSM	-0.022	0.03	0.47	0.58	-0.2	0.037	8.5e-08	6.8e-07	-0.2	0.034	1.8e-08	6.6e-08	-0.15	0.039	0.00018	0.00063	-0.14	0.038	0.00036	0.0016	-0.16	0.034	2.8e-06	1.8e-05	0.00036	0.045	0.99	1	-0.053	0.036	0.14	0.21	0.092	0.042	0.029	0.056	-0.0066	0.028	0.82	0.87	-0.16	0.04	0.00011	0.00037	-0.17	0.032	4.6e-07	2.1e-06	-0.036	0.034	0.29	0.4
OXSR1	0.018	0.032	0.57	0.67	0.073	0.034	0.032	0.057	0.14	0.031	7.6e-06	1.9e-05	0.036	0.038	0.35	0.44	-0.0049	0.034	0.88	0.92	0.075	0.034	0.031	0.06	-0.1	0.034	0.0033	0.01	0.01	0.036	0.77	0.83	-0.06	0.031	0.054	0.095	0.077	0.027	0.0052	0.013	0.047	0.031	0.13	0.18	0.15	0.034	2.1e-05	6.6e-05	0.099	0.032	0.0021	0.0068
OXT	-0.25	0.059	3.4e-05	0.00018	-0.078	0.06	0.19	0.26	-0.27	0.056	2.7e-06	7.3e-06	-0.19	0.06	0.0017	0.0045	0.0082	0.058	0.89	0.92	-0.063	0.058	0.28	0.37	-0.054	0.049	0.27	0.38	-0.12	0.069	0.09	0.14	-0.048	0.059	0.41	0.51	-0.16	0.056	0.0047	0.012	-0.065	0.058	0.26	0.33	-0.038	0.052	0.47	0.54	-0.065	0.043	0.13	0.21
P2RX4	0.099	0.028	0.00052	0.002	0.024	0.033	0.47	0.55	-0.17	0.037	7.8e-06	2e-05	0.02	0.032	0.53	0.61	0.081	0.029	0.0058	0.017	0.032	0.03	0.3	0.4	0.1	0.037	0.0054	0.015	0.19	0.045	3.1e-05	0.00014	0.26	0.041	4.3e-09	5.4e-08	0.096	0.027	0.0004	0.0014	-0.0033	0.042	0.94	0.95	-0.09	0.04	0.024	0.04	0.019	0.035	0.6	0.7
P2RX5	0.33	0.056	9.7e-09	1.2e-07	0.5	0.066	1.9e-12	4.8e-11	0.83	0.069	2.2e-26	3.2e-24	0.36	0.064	5.6e-08	5e-07	0.35	0.061	5e-08	7.3e-07	0.51	0.058	6.9e-16	2.9e-14	0.4	0.06	4.2e-10	1e-08	0.17	0.055	0.0021	0.0057	0.24	0.065	0.00032	0.0011	0.22	0.046	3.5e-06	2e-05	0.49	0.07	3.8e-11	9.3e-10	0.11	0.074	0.13	0.18	0.32	0.091	0.00045	0.0018
P2RX5-TAX1BP3	-0.098	0.061	0.11	0.18	-0.023	0.062	0.71	0.78	0.059	0.059	0.32	0.37	-0.13	0.068	0.058	0.096	-0.16	0.06	0.0094	0.025	-0.046	0.062	0.46	0.56	-0.12	0.063	0.051	0.098	-0.015	0.074	0.84	0.88	-0.061	0.059	0.31	0.4	0.016	0.053	0.76	0.83	0.057	0.061	0.35	0.43	-0.023	0.059	0.7	0.75	-0.03	0.054	0.57	0.68
P2RX6	-0.061	0.06	0.31	0.42	-0.085	0.039	0.03	0.054	-0.1	0.044	0.02	0.03	-0.058	0.035	0.098	0.15	-0.0029	0.043	0.95	0.97	0.025	0.044	0.57	0.66	-0.082	0.032	0.011	0.027	-0.12	0.058	0.043	0.077	-0.0062	0.039	0.88	0.91	-0.25	0.06	4.1e-05	0.00018	-0.12	0.062	0.052	0.083	-0.11	0.047	0.023	0.038	-0.11	0.043	0.013	0.031
P2RX7	0.3	0.064	6e-06	3.7e-05	0.14	0.071	0.049	0.082	-0.1	0.069	0.14	0.17	0.11	0.071	0.11	0.17	-0.05	0.07	0.48	0.59	0.11	0.074	0.14	0.21	0.086	0.07	0.22	0.32	0.35	0.1	0.00067	0.0021	0.068	0.075	0.36	0.46	0.32	0.067	4.4e-06	2.4e-05	0.1	0.078	0.2	0.27	0.13	0.084	0.11	0.16	-0.0038	0.075	0.96	0.97
P2RY10	-0.29	0.034	8.3e-16	3.2e-14	0.076	0.041	0.063	0.1	0.071	0.037	0.057	0.078	0.054	0.038	0.15	0.22	-0.025	0.036	0.49	0.61	0.059	0.033	0.075	0.13	0.087	0.032	0.0061	0.017	-0.26	0.044	2.3e-08	2.5e-07	-0.094	0.038	0.013	0.028	-0.18	0.034	4.8e-07	3.3e-06	-0.091	0.038	0.018	0.033	0.1	0.038	0.0086	0.016	-0.053	0.039	0.17	0.27
P2RY11	0.056	0.052	0.28	0.4	0.043	0.059	0.47	0.56	-0.13	0.056	0.018	0.026	-0.071	0.057	0.21	0.29	0.049	0.061	0.42	0.53	-0.033	0.06	0.59	0.68	0.074	0.051	0.15	0.23	0.046	0.062	0.46	0.55	0.16	0.056	0.004	0.01	0.042	0.055	0.44	0.55	0.015	0.057	0.79	0.84	0.041	0.058	0.48	0.55	-0.043	0.058	0.46	0.57
P2RY14	0.85	0.094	5.8e-17	2.6e-15	0.41	0.11	0.00024	0.00079	0.007	0.1	0.95	0.95	0.81	0.12	5e-10	6.8e-09	0.57	0.11	3.2e-07	3.7e-06	0.52	0.093	6e-08	6.1e-07	0.16	0.13	0.23	0.33	0.59	0.13	9.6e-06	5.1e-05	0.4	0.12	0.00065	0.0021	0.29	0.068	3.3e-05	0.00015	0.55	0.11	1.4e-06	7.8e-06	-1.6	0.17	1.8e-17	7.1e-16	-0.19	0.056	0.00082	0.003
P2RY8	0.0035	0.029	0.91	0.94	-0.03	0.034	0.39	0.47	0.0033	0.032	0.92	0.93	-0.22	0.036	5.5e-09	6e-08	-0.088	0.032	0.006	0.017	-0.035	0.031	0.25	0.35	-0.12	0.037	0.0018	0.0061	-0.029	0.033	0.39	0.48	-0.12	0.029	9.2e-05	0.00038	0.1	0.03	0.00067	0.0022	-0.074	0.04	0.066	0.1	0.028	0.029	0.35	0.42	0.11	0.044	0.0093	0.024
P3H1	-0.081	0.026	0.0024	0.0073	-0.028	0.028	0.31	0.4	-0.052	0.025	0.038	0.054	-0.087	0.031	0.0048	0.011	-0.056	0.028	0.047	0.093	-0.066	0.026	0.011	0.025	-0.047	0.031	0.12	0.2	-0.13	0.035	0.00031	0.0011	-0.16	0.026	6e-09	7.3e-08	-0.068	0.025	0.0078	0.019	0.012	0.033	0.72	0.78	-0.026	0.028	0.35	0.43	-0.026	0.025	0.31	0.42
P3H3	-0.38	0.084	1.1e-05	6.2e-05	-0.51	0.09	5.2e-08	4.3e-07	-0.76	0.1	9.8e-13	7.3e-12	-0.098	0.083	0.24	0.32	-0.17	0.074	0.022	0.05	-0.22	0.091	0.017	0.036	0.024	0.035	0.5	0.61	-0.37	0.087	3.6e-05	0.00016	0.19	0.081	0.02	0.04	-0.14	0.09	0.12	0.2	-0.68	0.12	1.7e-08	1.8e-07	-1.3	0.12	5.7e-21	4.7e-19	-0.42	0.1	4.3e-05	0.00024
P3H4	-0.17	0.049	0.00047	0.0018	-0.25	0.071	0.00047	0.0014	-0.63	0.078	4.5e-14	4.3e-13	-0.34	0.067	6.8e-07	4.6e-06	-0.17	0.059	0.005	0.015	-0.16	0.059	0.0063	0.016	0.17	0.08	0.034	0.071	-0.15	0.054	0.0074	0.017	0.29	0.078	0.00025	0.00092	-0.19	0.039	1.6e-06	9.6e-06	-0.35	0.072	3.4e-06	1.8e-05	-0.49	0.075	3.3e-10	2.8e-09	-0.39	0.057	5.8e-11	1.6e-09
P4HA1	-0.082	0.035	0.021	0.047	-0.16	0.03	1.1e-07	8.4e-07	-0.22	0.031	8e-12	5e-11	-0.073	0.038	0.057	0.095	-0.12	0.032	0.00018	0.0009	-0.099	0.029	0.00066	0.0023	-0.042	0.037	0.25	0.35	-0.091	0.04	0.026	0.049	-0.07	0.027	0.011	0.025	-0.099	0.032	0.0022	0.0061	-0.22	0.036	2.1e-09	2.9e-08	-0.19	0.029	6e-10	4.8e-09	-0.1	0.025	0.0001	0.0005
P4HB	0.092	0.028	0.0012	0.004	0.09	0.037	0.014	0.028	0.08	0.031	0.0093	0.015	0.026	0.034	0.44	0.53	-0.0034	0.029	0.91	0.94	0.11	0.027	0.00014	0.00059	0.099	0.029	0.00085	0.0032	0.21	0.043	2.7e-06	1.7e-05	0.18	0.036	1.8e-06	1.2e-05	0.13	0.028	1.1e-05	5.3e-05	0.15	0.037	3.7e-05	0.00015	-0.022	0.03	0.47	0.55	0.012	0.032	0.71	0.79
P4HTM	-0.078	0.029	0.0086	0.022	-0.09	0.031	0.0035	0.0083	-0.24	0.032	2.4e-12	1.6e-11	-0.12	0.029	3e-05	0.00013	-0.061	0.029	0.036	0.075	-0.064	0.028	0.023	0.047	-0.0039	0.035	0.91	0.94	0.043	0.033	0.19	0.27	0.0031	0.028	0.91	0.94	-0.028	0.025	0.28	0.38	-0.086	0.033	0.01	0.02	-0.15	0.033	7.2e-06	2.5e-05	-0.096	0.032	0.0033	0.01
PA2G4	0.064	0.024	0.0075	0.02	-0.0086	0.025	0.74	0.79	0.11	0.028	0.00015	0.00031	-0.032	0.029	0.27	0.36	-0.027	0.027	0.32	0.44	0.0019	0.026	0.94	0.96	-0.03	0.029	0.3	0.41	0.01	0.028	0.71	0.77	-0.049	0.027	0.067	0.11	0.034	0.024	0.17	0.25	0.065	0.03	0.03	0.051	0.016	0.027	0.54	0.61	-0.0028	0.024	0.91	0.94
PA2G4P4	-0.42	0.075	8.4e-08	8.2e-07	-0.46	0.083	8.5e-08	6.8e-07	-0.66	0.095	2.9e-11	1.7e-10	-0.29	0.092	0.0019	0.0051	-0.45	0.089	7.5e-07	7.8e-06	-0.27	0.084	0.0014	0.0043	-0.4	0.091	1.6e-05	0.00011	-0.43	0.11	0.00012	0.00047	-0.34	0.085	9.2e-05	0.00038	-0.3	0.079	0.00022	0.00081	-0.62	0.097	1e-09	1.6e-08	-0.52	0.086	7.2e-09	4.6e-08	-0.24	0.08	0.0028	0.0087
PAAF1	-0.001	0.039	0.98	0.99	-0.013	0.04	0.75	0.81	0.051	0.042	0.23	0.28	0.087	0.042	0.039	0.069	0.019	0.043	0.67	0.76	0.05	0.04	0.21	0.3	0.053	0.047	0.26	0.36	-0.0068	0.041	0.87	0.9	-0.05	0.044	0.26	0.35	-0.038	0.035	0.29	0.39	0.095	0.052	0.069	0.11	0.07	0.044	0.12	0.16	0.034	0.038	0.37	0.49
PABPC1	-0.12	0.031	0.0001	0.00048	-0.19	0.042	7.3e-06	3.5e-05	-0.2	0.037	1.5e-07	5e-07	-0.067	0.04	0.1	0.16	-0.096	0.037	0.0091	0.025	-0.15	0.034	1.9e-05	9.9e-05	-0.14	0.04	0.00056	0.0022	-0.22	0.042	5.1e-07	3.9e-06	-0.036	0.038	0.34	0.44	-0.15	0.031	2.1e-06	1.2e-05	-0.09	0.038	0.018	0.034	-0.22	0.038	1.7e-08	1e-07	-0.15	0.04	0.00029	0.0012
PABPC1L	0.026	0.051	0.61	0.71	0.0097	0.057	0.87	0.9	0.089	0.053	0.093	0.12	-0.029	0.059	0.62	0.69	0.031	0.053	0.56	0.66	0.011	0.057	0.85	0.9	-0.073	0.06	0.23	0.33	0.13	0.071	0.063	0.11	-0.048	0.057	0.41	0.5	0.046	0.047	0.33	0.44	0.2	0.058	0.00061	0.0017	0.12	0.051	0.021	0.036	0.13	0.051	0.015	0.036
PABPC4	-0.14	0.031	1.3e-05	7.5e-05	-0.12	0.036	0.0011	0.003	-0.17	0.041	4.8e-05	0.00011	-0.18	0.043	2.6e-05	0.00012	-0.12	0.038	0.0015	0.0056	-0.12	0.032	0.00022	0.00089	-0.036	0.043	0.41	0.52	-0.11	0.043	0.011	0.023	0.019	0.036	0.6	0.68	-0.08	0.03	0.0087	0.02	-0.076	0.044	0.083	0.13	-0.13	0.037	0.00057	0.0014	-0.13	0.039	0.0013	0.0045
PABPN1	0.086	0.05	0.083	0.15	0.074	0.056	0.19	0.26	0.14	0.05	0.0053	0.0086	-0.0051	0.052	0.92	0.94	0.056	0.052	0.28	0.39	0.071	0.055	0.19	0.28	0.16	0.052	0.0022	0.0072	0.087	0.057	0.13	0.19	0.11	0.056	0.046	0.082	0.12	0.048	0.011	0.026	0.16	0.05	0.0019	0.0046	0.14	0.054	0.011	0.02	0.053	0.048	0.27	0.38
PACRG	-0.12	0.06	0.053	0.1	-0.23	0.049	7.4e-06	3.5e-05	-0.18	0.052	0.00051	0.00098	-0.26	0.067	9.5e-05	0.00037	-0.17	0.056	0.0022	0.0075	-0.27	0.054	9.8e-07	7.3e-06	-0.018	0.026	0.48	0.59	-0.23	0.076	0.0031	0.0079	-0.07	0.049	0.15	0.22	-0.032	0.053	0.55	0.65	-0.16	0.061	0.009	0.018	-0.11	0.028	0.0001	0.00028	-0.084	0.031	0.0077	0.021
PACRGL	-0.043	0.052	0.41	0.53	-0.16	0.052	0.0018	0.0046	-0.1	0.048	0.034	0.049	-0.16	0.055	0.0048	0.011	-0.18	0.048	0.00018	0.00088	-0.14	0.049	0.0052	0.013	-0.13	0.062	0.031	0.066	-0.093	0.055	0.093	0.15	-0.047	0.053	0.38	0.47	-0.13	0.046	0.004	0.01	-0.15	0.058	0.012	0.023	-0.22	0.048	1e-05	3.4e-05	-0.057	0.048	0.23	0.34
PACS1	-0.071	0.029	0.015	0.035	-0.12	0.033	0.00021	0.0007	-0.21	0.031	4.7e-11	2.6e-10	-0.15	0.035	4.4e-05	0.00018	-0.034	0.033	0.31	0.42	-0.14	0.029	3e-06	2e-05	-0.14	0.038	0.00029	0.0013	-0.19	0.037	5.5e-07	4.1e-06	-0.24	0.036	2.5e-10	4.2e-09	-0.12	0.027	1e-05	5.1e-05	-0.13	0.032	9.8e-05	0.00034	-0.082	0.029	0.0045	0.0089	-0.095	0.029	0.0014	0.0048
PACS2	0.018	0.032	0.59	0.69	-0.082	0.037	0.027	0.049	-0.22	0.036	5e-09	2e-08	-0.14	0.033	3.2e-05	0.00014	-0.052	0.034	0.13	0.21	-0.031	0.032	0.34	0.44	-0.059	0.04	0.14	0.22	0.053	0.038	0.17	0.24	-0.018	0.033	0.58	0.67	0.031	0.03	0.31	0.41	-0.05	0.038	0.2	0.26	-0.12	0.039	0.0028	0.0058	-0.09	0.031	0.0038	0.011
PACSIN1	0.025	0.062	0.68	0.77	0.21	0.11	0.059	0.097	0.43	0.12	0.00048	0.00092	0.22	0.061	0.00037	0.0012	0.025	0.031	0.41	0.53	0.39	0.11	0.00065	0.0022	0.3	0.11	0.0082	0.021	-0.28	0.094	0.004	0.0098	0.087	0.1	0.4	0.5	0.19	0.058	0.0016	0.0046	0.3	0.12	0.015	0.028	0.27	0.12	0.024	0.04	0.23	0.13	0.073	0.13
PACSIN2	-0.017	0.029	0.57	0.67	-0.16	0.032	1.8e-06	9.9e-06	-0.24	0.036	1.6e-10	8.2e-10	-0.31	0.035	2.6e-16	1.1e-14	-0.12	0.037	0.0014	0.0051	-0.17	0.035	2.1e-06	1.4e-05	-0.22	0.034	4.5e-10	1.1e-08	-0.083	0.035	0.018	0.036	-0.2	0.028	3.6e-11	7.3e-10	0.0012	0.027	0.97	0.98	-0.04	0.035	0.26	0.33	0.0013	0.032	0.97	0.98	-0.081	0.033	0.014	0.034
PADI4	0.11	0.094	0.22	0.33	0.049	0.063	0.44	0.53	0.1	0.049	0.033	0.047	0.22	0.081	0.007	0.016	0.027	0.045	0.56	0.66	0.054	0.064	0.4	0.51	0.21	0.094	0.026	0.057	0.073	0.098	0.45	0.54	0.12	0.065	0.077	0.13	0.043	0.057	0.45	0.56	0.33	0.13	0.01	0.02	0.15	0.064	0.017	0.029	-0.075	0.11	0.5	0.61
PADI6	0.0088	0.019	0.65	0.74	0.49	0.13	0.00019	0.00062	0.31	0.065	3.6e-06	9.7e-06	0.22	0.057	0.00021	0.00074	0.28	0.067	4.9e-05	0.0003	0.057	0.022	0.01	0.023	0.24	0.084	0.0057	0.016	0.031	0.034	0.37	0.46	0.19	0.073	0.0095	0.021	0.024	0.041	0.57	0.66	0.15	0.048	0.0015	0.0037	0.77	0.14	2.2e-07	1e-06	0.75	0.15	1.7e-06	1.4e-05
PAF1	-0.016	0.02	0.43	0.54	0.015	0.021	0.49	0.57	0.029	0.025	0.24	0.29	-0.045	0.023	0.053	0.09	0.036	0.024	0.14	0.22	0.013	0.023	0.57	0.66	0.024	0.025	0.32	0.43	0.031	0.025	0.2	0.28	0.049	0.021	0.019	0.039	0.024	0.021	0.26	0.36	0.028	0.023	0.24	0.31	0.016	0.02	0.45	0.52	-0.023	0.019	0.24	0.35
PAFAH1B1	-0.095	0.042	0.024	0.051	-0.069	0.037	0.064	0.1	0.061	0.035	0.084	0.11	-0.019	0.039	0.63	0.71	-0.089	0.039	0.024	0.055	-0.036	0.042	0.39	0.49	-0.016	0.028	0.56	0.66	-0.11	0.047	0.024	0.047	-0.058	0.037	0.12	0.18	-0.075	0.038	0.052	0.095	-0.092	0.038	0.018	0.033	-0.019	0.037	0.62	0.68	-0.029	0.035	0.41	0.52
PAFAH1B2	0.018	0.026	0.48	0.59	0.034	0.03	0.27	0.35	-0.094	0.033	0.0046	0.0077	0.058	0.032	0.069	0.11	0.043	0.03	0.15	0.23	0.068	0.027	0.013	0.03	0.065	0.029	0.027	0.059	0.065	0.027	0.016	0.032	0.15	0.031	2.5e-06	1.6e-05	0.031	0.025	0.21	0.3	0.016	0.034	0.63	0.7	0.017	0.028	0.53	0.6	-0.029	0.026	0.26	0.37
PAFAH1B3	0.018	0.038	0.65	0.74	-0.0071	0.044	0.87	0.9	0.14	0.046	0.0025	0.0044	-0.076	0.043	0.078	0.12	-0.042	0.049	0.4	0.51	0.011	0.039	0.78	0.84	0.033	0.041	0.42	0.53	-0.02	0.048	0.67	0.74	-0.1	0.044	0.018	0.037	-0.087	0.039	0.028	0.057	0.2	0.048	4.6e-05	0.00018	0.092	0.041	0.026	0.043	0.014	0.042	0.74	0.82
PAFAH2	-0.27	0.037	4.6e-12	1e-10	-0.068	0.064	0.29	0.38	-0.099	0.038	0.0094	0.015	-0.36	0.039	6.4e-17	3e-15	-0.24	0.035	3.8e-11	1.1e-09	-0.27	0.036	1.3e-12	3.3e-11	-0.2	0.041	1.6e-06	1.5e-05	-0.34	0.046	6e-12	1.5e-10	-0.34	0.042	1.1e-13	3.9e-12	-0.34	0.033	8.4e-21	4.5e-19	-0.085	0.041	0.04	0.067	0.026	0.041	0.52	0.59	-0.0063	0.031	0.84	0.89
PAG1	-0.028	0.031	0.37	0.49	-0.13	0.049	0.0068	0.015	-0.15	0.042	0.00057	0.0011	0.0063	0.041	0.88	0.91	-0.00034	0.034	0.99	0.99	0.0059	0.038	0.87	0.91	-0.18	0.041	2.3e-05	0.00015	0.089	0.049	0.071	0.12	-0.033	0.038	0.38	0.48	-0.04	0.029	0.18	0.26	-0.1	0.042	0.015	0.028	-0.21	0.047	1.6e-05	5.2e-05	0.24	0.078	0.0021	0.0067
PAGR1	-0.23	0.028	1.8e-14	5.9e-13	-0.13	0.028	5.7e-06	2.8e-05	-0.11	0.025	1e-05	2.5e-05	-0.19	0.029	1.3e-10	2e-09	-0.1	0.028	0.00032	0.0015	-0.14	0.029	4e-06	2.6e-05	-0.018	0.032	0.56	0.66	-0.1	0.031	0.0012	0.0034	-0.013	0.028	0.63	0.71	-0.25	0.026	1.4e-18	6e-17	-0.11	0.027	8.7e-05	0.00031	-0.071	0.024	0.0032	0.0066	-0.095	0.029	0.00099	0.0036
PAICS	0.21	0.034	3.4e-09	4.5e-08	0.016	0.052	0.76	0.81	0.59	0.074	4.9e-14	4.7e-13	0.027	0.039	0.5	0.58	-0.063	0.038	0.097	0.17	0.091	0.036	0.012	0.027	0.024	0.057	0.67	0.75	0.17	0.044	0.00022	0.00078	0.16	0.043	0.00025	0.00092	0.13	0.036	0.00041	0.0014	0.37	0.063	1.8e-08	1.9e-07	0.2	0.082	0.016	0.028	0.16	0.058	0.0075	0.02
PAIP1	0.035	0.025	0.17	0.26	0.076	0.029	0.0099	0.021	0.057	0.026	0.027	0.039	0.14	0.025	7.7e-08	6.5e-07	0.077	0.027	0.0046	0.014	0.073	0.028	0.0087	0.021	0.12	0.029	5.3e-05	0.0003	0.061	0.032	0.057	0.097	0.074	0.027	0.0061	0.015	0.045	0.024	0.059	0.11	0.055	0.029	0.06	0.095	0.091	0.025	0.00041	0.001	0.043	0.023	0.06	0.11
PAIP2	0.068	0.026	0.0099	0.025	0.1	0.032	0.0012	0.0032	0.062	0.028	0.028	0.04	0.18	0.03	6.4e-09	6.9e-08	0.14	0.029	3.6e-06	3.1e-05	0.093	0.03	0.0022	0.0065	0.09	0.031	0.0036	0.011	0.1	0.03	0.0009	0.0027	0.069	0.028	0.016	0.033	0.042	0.025	0.091	0.15	0.1	0.032	0.0014	0.0035	0.075	0.028	0.0082	0.015	0.016	0.027	0.55	0.66
PAIP2B	-0.26	0.049	4.1e-07	3.4e-06	-0.5	0.069	5e-12	1.1e-10	-0.64	0.073	3e-16	4.5e-15	-0.46	0.075	3.4e-09	3.8e-08	-0.38	0.07	1.9e-07	2.3e-06	-0.34	0.057	1.6e-08	1.9e-07	-0.45	0.072	2.7e-09	5.5e-08	-0.37	0.064	3.2e-08	3.4e-07	-0.18	0.061	0.0034	0.0088	-0.32	0.048	2e-10	2.7e-09	-0.56	0.075	3.6e-12	1.2e-10	-0.73	0.086	3.9e-15	9.6e-14	-0.71	0.081	6.3e-16	4.6e-14
PAK1	0.39	0.082	4.2e-06	2.7e-05	0.0062	0.066	0.93	0.94	0.15	0.055	0.0076	0.012	-0.14	0.063	0.023	0.044	-0.12	0.061	0.049	0.097	-0.14	0.064	0.03	0.059	-0.22	0.06	0.00034	0.0015	0.041	0.088	0.64	0.72	-0.15	0.059	0.0089	0.02	-0.012	0.066	0.86	0.9	0.074	0.066	0.26	0.33	0.046	0.061	0.45	0.52	-0.014	0.06	0.82	0.87
PAK1IP1	0.14	0.034	6e-05	0.00029	0.12	0.04	0.0025	0.0061	0.23	0.04	2.6e-08	9.4e-08	0.16	0.041	7.4e-05	0.00029	0.12	0.038	0.002	0.0068	0.13	0.042	0.0018	0.0053	0.14	0.05	0.0072	0.019	0.15	0.046	0.0013	0.0036	0.21	0.044	2.4e-06	1.5e-05	0.024	0.032	0.46	0.57	0.23	0.042	1.4e-07	1.1e-06	0.12	0.039	0.0022	0.0047	0.15	0.037	5.1e-05	0.00028
PAK2	0.061	0.032	0.057	0.11	-0.041	0.031	0.18	0.25	0.075	0.034	0.029	0.042	-0.0029	0.031	0.93	0.95	-0.058	0.03	0.056	0.11	-0.021	0.031	0.5	0.6	-0.15	0.033	1.3e-05	9.3e-05	-0.089	0.033	0.0084	0.019	-0.13	0.033	0.00012	0.00048	0.055	0.03	0.065	0.11	-0.059	0.036	0.11	0.15	-0.13	0.031	5.4e-05	0.00016	0.01	0.035	0.77	0.84
PAK3	0.04	0.056	0.48	0.59	-0.25	0.085	0.0031	0.0074	-0.63	0.086	4.3e-12	2.8e-11	-0.13	0.083	0.13	0.19	0.0021	0.075	0.98	0.99	-0.31	0.077	6.2e-05	0.00029	0.39	0.093	4e-05	0.00024	0.16	0.082	0.047	0.082	0.15	0.078	0.06	0.1	0.049	0.025	0.051	0.093	-0.16	0.09	0.085	0.13	-0.61	0.096	1.1e-09	8.3e-09	-0.095	0.048	0.049	0.097
PAK4	-0.0023	0.062	0.97	0.98	0.043	0.066	0.52	0.6	0.014	0.062	0.82	0.85	-0.054	0.067	0.42	0.51	0.033	0.065	0.61	0.71	0.044	0.065	0.5	0.6	0.091	0.069	0.19	0.28	0.032	0.066	0.64	0.71	0.084	0.066	0.21	0.29	0.031	0.056	0.58	0.67	-0.026	0.06	0.66	0.73	-0.009	0.061	0.88	0.91	-0.083	0.054	0.13	0.21
PAK6	0.029	0.033	0.4	0.51	-0.026	0.095	0.79	0.84	-0.077	0.08	0.34	0.39	0.037	0.043	0.39	0.48	-0.023	0.044	0.6	0.7	0.053	0.066	0.43	0.53	-0.025	0.051	0.62	0.72	0.078	0.033	0.021	0.041	0.059	0.042	0.16	0.23	0.12	0.06	0.045	0.084	0.082	0.09	0.37	0.44	0.0083	0.083	0.92	0.94	-0.28	0.093	0.003	0.0093
PALB2	0.033	0.036	0.37	0.49	0.065	0.044	0.14	0.2	0.12	0.048	0.01	0.016	0.062	0.047	0.19	0.26	0.027	0.048	0.57	0.68	0.066	0.042	0.12	0.19	0.068	0.046	0.14	0.22	-0.0028	0.046	0.95	0.96	0.021	0.041	0.6	0.69	0.028	0.041	0.49	0.59	0.047	0.043	0.28	0.35	0.02	0.041	0.63	0.69	-0.021	0.037	0.58	0.69
PALLD	-0.31	0.081	0.00022	0.00093	0.13	0.15	0.4	0.49	0.39	0.091	3.1e-05	7.1e-05	0.27	0.087	0.0023	0.0059	-0.24	0.092	0.0091	0.025	0.045	0.087	0.6	0.69	0.042	0.096	0.67	0.75	-0.0041	0.088	0.96	0.97	-0.029	0.082	0.73	0.79	-0.1	0.077	0.19	0.28	0.038	0.078	0.63	0.7	-0.28	0.17	0.11	0.16	-0.55	0.13	4e-05	0.00023
PAM	-0.12	0.055	0.024	0.052	0.071	0.067	0.29	0.37	-0.048	0.043	0.27	0.32	0.65	0.071	6.5e-17	3e-15	-0.068	0.049	0.17	0.26	0.25	0.051	1.6e-06	1.2e-05	0.098	0.049	0.046	0.09	-0.00048	0.065	0.99	1	-0.1	0.054	0.065	0.11	-0.043	0.063	0.5	0.6	-0.38	0.075	1.5e-06	8.3e-06	-0.2	0.047	2.4e-05	7.7e-05	-0.23	0.052	1.5e-05	9.8e-05
PAN2	0.066	0.029	0.023	0.05	-0.09	0.039	0.022	0.041	-0.23	0.038	1e-08	3.9e-08	-0.097	0.043	0.025	0.047	-0.043	0.04	0.28	0.39	-0.00039	0.033	0.99	0.99	-0.095	0.043	0.028	0.06	-0.089	0.039	0.023	0.044	0.053	0.037	0.16	0.23	-0.0037	0.027	0.89	0.92	-0.068	0.046	0.15	0.2	-0.16	0.037	2.8e-05	8.7e-05	-0.12	0.038	0.0013	0.0046
PAN3	-0.061	0.035	0.082	0.14	-0.033	0.036	0.36	0.45	-0.097	0.038	0.012	0.018	0.027	0.038	0.48	0.56	-0.016	0.036	0.67	0.75	-0.027	0.034	0.43	0.53	-0.036	0.037	0.33	0.44	-0.014	0.037	0.69	0.76	-0.0043	0.038	0.91	0.93	-0.024	0.034	0.48	0.59	-0.024	0.04	0.55	0.62	-0.015	0.037	0.69	0.75	-0.0023	0.033	0.94	0.96
PAN3-AS1	-0.25	0.066	0.0002	0.00084	-0.21	0.066	0.002	0.0051	-0.2	0.06	0.0013	0.0023	-0.23	0.067	0.00076	0.0023	-0.16	0.066	0.018	0.044	-0.18	0.066	0.0073	0.018	-0.27	0.073	0.00023	0.0011	-0.22	0.082	0.0087	0.019	-0.19	0.062	0.0021	0.0058	-0.24	0.066	0.00038	0.0013	-0.28	0.06	8.8e-06	4.1e-05	-0.26	0.06	1.7e-05	5.6e-05	-0.1	0.055	0.065	0.12
PANK1	0.25	0.077	0.0014	0.0047	0.12	0.079	0.12	0.18	0.44	0.093	3.7e-06	9.9e-06	0.16	0.076	0.037	0.066	-0.0086	0.075	0.91	0.94	0.53	0.087	5.1e-09	6.6e-08	0.22	0.082	0.0074	0.02	0.5	0.1	3.1e-06	1.9e-05	0.6	0.098	4.6e-09	5.8e-08	0.12	0.074	0.12	0.19	0.37	0.097	0.00018	0.00058	0.34	0.08	2.8e-05	8.7e-05	0.2	0.079	0.014	0.034
PANK2	0.018	0.024	0.44	0.56	0.13	0.026	2.4e-06	1.3e-05	0.16	0.026	3.8e-09	1.6e-08	0.11	0.025	1.1e-05	5.4e-05	0.092	0.025	0.00035	0.0016	0.12	0.025	6e-06	3.7e-05	0.1	0.029	0.00059	0.0024	0.034	0.03	0.25	0.34	0.012	0.028	0.66	0.73	0.11	0.023	1.2e-06	7.7e-06	0.093	0.03	0.002	0.0049	0.18	0.026	3.7e-11	3.7e-10	0.062	0.027	0.025	0.055
PANK3	0.053	0.08	0.51	0.62	0.15	0.065	0.023	0.044	0.39	0.067	1.5e-08	5.7e-08	0.13	0.076	0.084	0.13	0.11	0.07	0.1	0.18	0.14	0.067	0.035	0.067	-0.094	0.054	0.083	0.15	0.014	0.086	0.87	0.9	-0.021	0.057	0.72	0.78	0.13	0.068	0.051	0.093	0.2	0.068	0.004	0.0088	0.26	0.062	5e-05	0.00015	0.25	0.053	3.8e-06	2.9e-05
PANK4	-0.022	0.034	0.52	0.63	0.075	0.037	0.042	0.072	0.12	0.036	0.0012	0.0022	0.056	0.039	0.15	0.22	0.11	0.038	0.003	0.0098	0.0029	0.037	0.94	0.96	0.087	0.035	0.015	0.035	-0.0013	0.037	0.97	0.98	-0.038	0.036	0.29	0.38	-0.029	0.035	0.41	0.52	0.074	0.044	0.09	0.14	0.12	0.038	0.0017	0.0036	0.071	0.039	0.072	0.13
PANX1	0.13	0.061	0.029	0.061	0.19	0.055	0.00067	0.0019	0.19	0.053	0.00037	0.00072	0.19	0.062	0.003	0.0077	0.07	0.052	0.18	0.27	0.14	0.049	0.0052	0.013	0.11	0.052	0.044	0.087	0.095	0.069	0.17	0.24	0.055	0.053	0.3	0.39	0.19	0.047	6.3e-05	0.00026	0.12	0.055	0.029	0.05	0.13	0.049	0.0078	0.015	0.073	0.045	0.1	0.18
PAOX	-0.31	0.059	3.1e-07	2.7e-06	-0.31	0.059	2e-07	1.4e-06	-0.44	0.06	2.7e-12	1.8e-11	-0.17	0.054	0.002	0.0053	-0.37	0.055	1.6e-10	4.2e-09	-0.21	0.058	0.00026	0.001	-0.11	0.047	0.026	0.057	-0.24	0.069	0.00066	0.0021	-0.25	0.05	2.3e-06	1.4e-05	-0.18	0.06	0.0024	0.0067	-0.35	0.056	3.6e-09	4.6e-08	-0.35	0.054	8.7e-10	6.7e-09	-0.4	0.058	4.1e-11	1.1e-09
PAPD4	-0.019	0.022	0.4	0.52	-0.081	0.023	0.00069	0.002	-0.11	0.024	1.1e-05	2.7e-05	-0.059	0.025	0.02	0.04	-0.064	0.026	0.015	0.038	-0.072	0.024	0.0027	0.0077	-0.13	0.031	3.8e-05	0.00023	-0.099	0.029	0.00077	0.0023	-0.045	0.024	0.066	0.11	-0.021	0.019	0.26	0.36	-0.093	0.025	0.00026	0.00079	-0.15	0.029	9.9e-07	4.1e-06	0.0046	0.029	0.87	0.91
PAPD5	-0.044	0.036	0.22	0.32	-0.17	0.042	4.1e-05	0.00016	-0.14	0.045	0.0023	0.004	-0.09	0.039	0.023	0.044	-0.14	0.038	0.00017	0.00083	-0.13	0.041	0.0021	0.0062	-0.16	0.047	0.001	0.0037	-0.034	0.042	0.43	0.52	0.048	0.041	0.24	0.33	-0.058	0.036	0.1	0.17	-0.14	0.045	0.0024	0.0056	-0.2	0.048	3.4e-05	0.0001	-0.22	0.05	1.8e-05	0.00011
PAPD7	-0.24	0.039	5.2e-09	6.7e-08	-0.23	0.036	8.3e-10	1.1e-08	-0.25	0.045	8.1e-08	2.8e-07	-0.28	0.042	1.8e-10	2.7e-09	-0.27	0.039	2.5e-11	7.8e-10	-0.26	0.043	5.8e-09	7.3e-08	-0.19	0.042	1.1e-05	8.2e-05	-0.42	0.055	2.3e-12	6.6e-11	-0.36	0.043	7.3e-15	3e-13	-0.3	0.04	1.2e-12	2.3e-11	-0.38	0.052	4.2e-12	1.4e-10	-0.29	0.04	4.7e-12	6e-11	-0.21	0.043	2.1e-06	1.7e-05
PAPLN	-0.2	0.065	0.0023	0.0071	-0.22	0.066	0.00097	0.0027	-0.27	0.072	0.00024	0.00048	-0.37	0.073	7.4e-07	5e-06	-0.27	0.071	0.00015	0.00077	-0.17	0.074	0.023	0.048	-0.28	0.076	0.00024	0.0011	-0.21	0.078	0.0075	0.017	-0.28	0.069	7.4e-05	0.00031	-0.15	0.06	0.015	0.034	-0.35	0.069	1.2e-06	6.8e-06	-0.16	0.061	0.01	0.019	-0.16	0.062	0.0085	0.022
PAPOLA	0.0055	0.023	0.81	0.87	-0.00079	0.027	0.98	0.98	0.052	0.024	0.028	0.041	0.065	0.026	0.012	0.025	0.0062	0.024	0.8	0.86	0.0025	0.025	0.92	0.95	-0.023	0.026	0.37	0.49	-0.038	0.026	0.14	0.21	-0.0034	0.024	0.89	0.92	-0.034	0.023	0.13	0.2	0.0076	0.025	0.76	0.81	0.06	0.025	0.016	0.028	0.034	0.023	0.14	0.22
PAPOLG	-0.063	0.029	0.03	0.063	-0.071	0.032	0.025	0.047	-0.14	0.034	6.6e-05	0.00015	-0.044	0.034	0.19	0.26	-0.064	0.031	0.042	0.086	-0.05	0.03	0.099	0.16	-0.029	0.038	0.45	0.56	-0.18	0.04	1.8e-05	8.8e-05	-0.087	0.028	0.0026	0.0071	-0.074	0.026	0.0049	0.012	-0.14	0.033	3.6e-05	0.00014	-0.057	0.032	0.076	0.11	-0.0049	0.032	0.88	0.92
PAPSS1	-0.059	0.034	0.087	0.15	0.012	0.035	0.74	0.8	0.15	0.036	3.5e-05	8e-05	0.036	0.044	0.41	0.5	-0.016	0.035	0.64	0.73	-0.055	0.031	0.077	0.13	0.01	0.037	0.78	0.84	-0.044	0.041	0.28	0.37	-0.11	0.04	0.006	0.015	-0.11	0.032	0.00088	0.0027	0.013	0.038	0.73	0.79	-0.079	0.035	0.025	0.042	-0.07	0.03	0.021	0.048
PAPSS2	-0.1	0.064	0.12	0.2	-0.13	0.067	0.045	0.076	-0.15	0.07	0.034	0.049	0.12	0.073	0.096	0.15	0.008	0.069	0.91	0.94	-0.16	0.076	0.031	0.061	-0.11	0.08	0.17	0.26	-0.093	0.085	0.27	0.36	-0.071	0.075	0.35	0.44	-0.031	0.068	0.65	0.74	-0.18	0.07	0.013	0.024	-0.14	0.067	0.032	0.052	-0.18	0.065	0.0059	0.017
PAQR3	-0.022	0.04	0.57	0.68	-0.15	0.04	0.0002	0.00066	0.029	0.042	0.49	0.55	-0.088	0.046	0.059	0.098	-0.15	0.045	0.0013	0.005	-0.074	0.043	0.09	0.15	-0.17	0.05	0.0009	0.0034	-0.2	0.048	3.9e-05	0.00017	-0.12	0.04	0.0047	0.012	-0.055	0.041	0.18	0.27	-0.11	0.042	0.013	0.025	-0.046	0.039	0.23	0.3	-0.11	0.04	0.0047	0.013
PAQR4	0.062	0.054	0.25	0.36	0.54	0.092	1.4e-08	1.4e-07	1.2	0.13	8.8e-18	1.9e-16	0.15	0.091	0.1	0.16	0.025	0.081	0.76	0.83	0.14	0.089	0.13	0.2	0.027	0.069	0.7	0.78	0.098	0.11	0.38	0.47	-0.32	0.096	0.00088	0.0027	0.19	0.05	0.00015	0.00057	0.8	0.12	6e-10	1e-08	0.86	0.11	2.1e-13	3.5e-12	0.5	0.085	1.2e-08	1.9e-07
PAQR6	0.0053	0.053	0.92	0.95	-0.087	0.063	0.17	0.24	-0.045	0.061	0.46	0.52	-0.17	0.065	0.0079	0.018	-0.17	0.07	0.015	0.037	-0.071	0.06	0.23	0.33	-0.2	0.071	0.0061	0.017	-0.055	0.064	0.4	0.49	-0.23	0.059	0.00014	0.00057	-0.0036	0.05	0.94	0.96	-0.13	0.063	0.044	0.073	-0.11	0.062	0.083	0.12	-0.25	0.059	2e-05	0.00012
PAQR8	-0.19	0.044	1.4e-05	8e-05	-0.4	0.054	6.1e-12	1.3e-10	-0.45	0.052	3.1e-16	4.7e-15	-0.26	0.049	3.5e-07	2.5e-06	-0.23	0.049	3.1e-06	2.7e-05	-0.37	0.051	1.7e-11	3.6e-10	-0.1	0.058	0.079	0.14	-0.11	0.056	0.049	0.085	-0.061	0.057	0.29	0.38	-0.27	0.041	3.6e-10	4.5e-09	-0.28	0.053	2.8e-07	2e-06	-0.19	0.065	0.0039	0.0079	-0.21	0.079	0.0071	0.019
PARD3B	0.26	0.076	0.00086	0.003	-0.23	0.069	0.0011	0.0029	-0.25	0.072	0.00061	0.0012	-0.21	0.093	0.027	0.05	-0.093	0.086	0.28	0.39	-0.2	0.063	0.0019	0.0058	-0.16	0.071	0.026	0.056	0.11	0.081	0.18	0.25	0.11	0.077	0.15	0.23	-0.28	0.076	0.00029	0.001	0.088	0.092	0.34	0.42	0.0096	0.044	0.83	0.86	-0.067	0.035	0.057	0.11
PARD6A	0.11	0.052	0.035	0.072	0.046	0.045	0.31	0.4	0.14	0.049	0.0065	0.01	0.11	0.053	0.034	0.061	0.033	0.048	0.49	0.6	0.046	0.046	0.32	0.43	0.1	0.052	0.046	0.091	0.22	0.06	0.00027	0.00095	0.095	0.047	0.044	0.079	0.13	0.048	0.0071	0.017	0.071	0.055	0.2	0.26	-0.011	0.05	0.82	0.86	0.054	0.053	0.31	0.42
PARD6B	-0.034	0.048	0.48	0.59	-0.074	0.057	0.2	0.27	-0.18	0.055	0.0016	0.0029	0.036	0.06	0.55	0.63	0.00092	0.059	0.99	0.99	0.066	0.057	0.25	0.34	-0.036	0.061	0.55	0.65	0.026	0.06	0.67	0.74	0.043	0.061	0.48	0.58	-0.053	0.046	0.25	0.35	-0.16	0.059	0.0084	0.017	-0.14	0.052	0.0086	0.016	-0.076	0.048	0.12	0.2
PARD6G	-0.057	0.046	0.22	0.32	0.14	0.08	0.079	0.12	0.41	0.07	1.2e-08	4.6e-08	0.097	0.062	0.12	0.18	-0.11	0.067	0.1	0.17	-0.019	0.052	0.72	0.79	0.17	0.1	0.11	0.18	-0.058	0.066	0.38	0.47	-0.16	0.091	0.086	0.14	0.046	0.043	0.28	0.39	-0.012	0.078	0.88	0.9	0.11	0.09	0.23	0.29	-0.067	0.089	0.45	0.56
PARG	-0.031	0.029	0.29	0.4	-0.012	0.032	0.72	0.78	0.014	0.034	0.68	0.72	-0.038	0.038	0.32	0.41	0.024	0.036	0.5	0.61	-0.022	0.034	0.51	0.61	-0.049	0.041	0.23	0.34	-0.059	0.038	0.12	0.19	-0.031	0.031	0.31	0.41	-0.009	0.028	0.75	0.81	0.023	0.035	0.5	0.58	0.052	0.029	0.079	0.11	0.0041	0.029	0.89	0.92
PARGP1	-0.091	0.048	0.057	0.11	-0.092	0.055	0.099	0.15	-0.21	0.06	0.0005	0.00097	-0.13	0.056	0.018	0.036	-0.083	0.053	0.12	0.2	-0.054	0.066	0.42	0.52	-0.14	0.06	0.026	0.056	-0.22	0.063	0.00058	0.0018	-0.068	0.056	0.23	0.32	-0.085	0.048	0.074	0.13	-0.16	0.057	0.0059	0.012	-0.15	0.05	0.0036	0.0073	-0.092	0.045	0.042	0.084
PARK2	-0.26	0.056	4.9e-06	3.2e-05	-0.53	0.087	6.9e-09	7.2e-08	-0.85	0.086	8.7e-20	3e-18	-0.42	0.087	2.4e-06	1.4e-05	-0.19	0.085	0.026	0.057	-0.36	0.079	7.1e-06	4.2e-05	-0.027	0.055	0.62	0.71	-0.31	0.078	0.00011	0.00045	0.31	0.09	0.0007	0.0022	-0.26	0.061	2.9e-05	0.00013	-0.38	0.1	0.0002	0.00063	-0.63	0.073	2.2e-15	5.7e-14	-0.71	0.077	1.6e-17	1.5e-15
PARK7	0.14	0.03	2.9e-06	2e-05	0.29	0.036	1.7e-14	6.5e-13	0.49	0.047	3.8e-21	1.9e-19	0.27	0.04	6.7e-11	1.1e-09	0.18	0.037	1.3e-06	1.3e-05	0.23	0.037	3.7e-09	4.9e-08	0.15	0.037	8.9e-05	0.00048	0.17	0.037	1.3e-05	6.5e-05	0.049	0.038	0.19	0.27	0.16	0.03	1.7e-07	1.3e-06	0.32	0.05	1.2e-09	1.8e-08	0.34	0.044	3.7e-13	5.8e-12	0.18	0.035	2.8e-07	3e-06
PARL	0.024	0.025	0.33	0.45	0.035	0.027	0.18	0.26	0.097	0.025	0.00015	0.00031	0.098	0.029	0.00093	0.0027	0.035	0.027	0.19	0.29	0.033	0.028	0.24	0.34	0.061	0.03	0.045	0.089	0.11	0.029	0.00015	0.00056	0.078	0.028	0.0064	0.015	-0.013	0.024	0.59	0.69	0.068	0.03	0.023	0.041	0.04	0.026	0.12	0.17	-0.0058	0.025	0.82	0.87
PARN	0.027	0.02	0.18	0.28	0.045	0.024	0.056	0.093	0.075	0.024	0.0023	0.0041	0.0016	0.024	0.95	0.96	0.066	0.025	0.0082	0.023	0.073	0.024	0.003	0.0084	-0.03	0.026	0.24	0.35	0.0099	0.023	0.67	0.75	-0.015	0.022	0.51	0.6	0.043	0.018	0.021	0.043	0.057	0.024	0.017	0.032	0.053	0.022	0.017	0.029	0.029	0.022	0.19	0.29
PARP1	0.11	0.034	0.0013	0.0042	0.17	0.039	1.8e-05	7.7e-05	0.39	0.046	5.7e-15	6.5e-14	0.13	0.041	0.0014	0.0038	0.13	0.037	0.00076	0.003	0.16	0.037	1.8e-05	9.5e-05	0.057	0.044	0.19	0.29	0.087	0.043	0.046	0.08	-0.029	0.045	0.52	0.61	0.11	0.034	0.00094	0.0029	0.23	0.045	4.9e-07	3.2e-06	0.19	0.038	7.7e-07	3.3e-06	0.14	0.035	7.6e-05	0.00039
PARP10	0.47	0.052	3.2e-17	1.5e-15	0.57	0.053	3.3e-22	4.3e-20	0.4	0.044	2.9e-17	5.6e-16	0.55	0.057	1.3e-18	7.6e-17	0.66	0.059	2.3e-23	3.7e-21	0.58	0.055	2.1e-21	1.8e-19	0.69	0.062	7.2e-23	1.2e-20	0.69	0.065	9.9e-21	1.1e-18	0.65	0.056	8.1e-24	1.4e-21	0.42	0.048	3.6e-16	1.2e-14	0.47	0.049	7.3e-18	9.1e-16	0.49	0.047	3e-20	2.2e-18	0.53	0.047	8.7e-24	1.8e-21
PARP11	0.29	0.037	3.1e-13	8.5e-12	0.23	0.039	2.4e-08	2.2e-07	0.2	0.034	2.4e-08	8.7e-08	0.28	0.041	1.5e-10	2.3e-09	0.31	0.044	1.6e-11	5e-10	0.23	0.039	1.7e-08	1.9e-07	0.27	0.045	7.4e-09	1.3e-07	0.49	0.046	7e-21	7.8e-19	0.46	0.048	6.8e-18	4.8e-16	0.41	0.038	1.8e-22	1.2e-20	0.27	0.036	2.2e-12	8e-11	0.25	0.037	5.1e-11	5e-10	0.31	0.038	2.4e-14	1.3e-12
PARP12	0.55	0.045	1.2e-26	1.5e-24	0.6	0.051	5.4e-25	9.8e-23	0.51	0.042	1.2e-26	1.9e-24	0.45	0.049	3.7e-17	1.8e-15	0.65	0.053	2.8e-26	5.5e-24	0.64	0.053	9.5e-26	1.5e-23	0.34	0.043	9e-14	5.1e-12	0.51	0.054	2.4e-17	1.8e-15	0.25	0.052	4.1e-06	2.4e-05	0.53	0.041	2.6e-29	3.3e-27	0.45	0.049	3e-17	3.4e-15	0.49	0.046	1.9e-21	1.6e-19	0.49	0.043	4.5e-24	9.8e-22
PARP14	0.64	0.062	5.8e-21	3.8e-19	0.59	0.064	3.4e-17	2.2e-15	0.61	0.063	7.8e-19	2.2e-17	0.61	0.069	4.3e-16	1.7e-14	0.53	0.063	5.2e-15	2.9e-13	0.6	0.065	2.2e-17	1.2e-15	0.34	0.062	1.7e-07	2.2e-06	0.6	0.066	1.3e-16	8.4e-15	0.36	0.061	2.2e-08	2.3e-07	0.61	0.059	4.6e-21	2.5e-19	0.46	0.066	3.5e-11	8.8e-10	0.52	0.061	5.1e-15	1.2e-13	0.57	0.058	3e-19	3.4e-17
PARP15	0.15	0.039	0.00011	0.00051	0.087	0.039	0.025	0.046	-0.15	0.043	0.00071	0.0013	0.16	0.044	0.00033	0.0011	0.066	0.038	0.086	0.15	0.083	0.036	0.021	0.043	-0.097	0.044	0.028	0.06	0.092	0.042	0.029	0.055	-0.027	0.039	0.48	0.58	0.24	0.044	1.1e-07	8.4e-07	-0.051	0.047	0.29	0.36	0.082	0.039	0.039	0.062	0.14	0.042	0.00078	0.0029
PARP16	-0.074	0.029	0.011	0.027	-0.11	0.032	0.00053	0.0016	-0.2	0.036	6.7e-08	2.3e-07	-0.18	0.034	1.9e-07	1.4e-06	-0.076	0.03	0.013	0.032	-0.1	0.031	0.00077	0.0026	-0.15	0.034	2e-05	0.00013	-0.07	0.034	0.041	0.072	-0.089	0.032	0.0058	0.014	-0.12	0.025	3e-06	1.7e-05	-0.048	0.032	0.14	0.19	-0.15	0.028	1.8e-07	8.7e-07	-0.072	0.024	0.0036	0.011
PARP2	0.011	0.035	0.74	0.82	0.022	0.034	0.51	0.59	0.13	0.039	0.00098	0.0018	0.019	0.039	0.63	0.7	-0.049	0.036	0.18	0.28	-0.007	0.036	0.85	0.89	0.098	0.042	0.02	0.046	-0.0082	0.041	0.84	0.88	0.073	0.035	0.04	0.073	0.014	0.034	0.68	0.76	0.14	0.047	0.0029	0.0066	-0.023	0.036	0.52	0.59	-0.015	0.033	0.66	0.75
PARP3	0.31	0.043	2e-11	4e-10	0.18	0.042	3.5e-05	0.00014	0.18	0.042	2.9e-05	6.7e-05	0.13	0.051	0.012	0.026	0.24	0.04	7.6e-09	1.4e-07	0.18	0.046	0.00016	0.00067	0.2	0.049	6.2e-05	0.00035	0.19	0.058	0.0012	0.0034	0.25	0.047	2.4e-07	1.9e-06	0.31	0.039	2e-13	4.4e-12	0.25	0.043	3e-08	2.8e-07	0.19	0.038	9.7e-07	4e-06	0.2	0.046	1.2e-05	8.3e-05
PARP4	0.099	0.032	0.0019	0.0061	0.086	0.034	0.012	0.024	0.033	0.038	0.38	0.43	0.065	0.038	0.087	0.14	0.048	0.038	0.2	0.3	0.11	0.036	0.0034	0.0092	-0.019	0.042	0.65	0.74	0.0065	0.04	0.87	0.9	-0.02	0.034	0.56	0.65	0.1	0.033	0.0018	0.0052	0.024	0.041	0.56	0.64	0.12	0.039	0.0032	0.0066	0.11	0.039	0.0046	0.013
PARP6	0.026	0.022	0.23	0.33	-0.037	0.027	0.17	0.24	-0.24	0.033	2.5e-12	1.7e-11	-0.039	0.025	0.12	0.18	-0.035	0.027	0.19	0.29	0.0051	0.024	0.83	0.88	-0.0019	0.034	0.96	0.97	0.0076	0.029	0.79	0.84	0.048	0.026	0.065	0.11	0.014	0.022	0.51	0.61	-0.045	0.029	0.12	0.18	-0.095	0.025	0.00024	0.00062	-0.007	0.023	0.76	0.83
PARP8	0.35	0.035	3.3e-20	2e-18	0.19	0.046	4e-05	0.00016	0.0012	0.047	0.98	0.98	0.18	0.038	2.5e-06	1.5e-05	0.17	0.041	6.8e-05	0.00039	0.32	0.041	2.2e-13	6.3e-12	0.35	0.043	4.7e-14	2.8e-12	0.34	0.049	8.2e-11	1.6e-09	0.37	0.041	5.9e-17	3.5e-15	0.41	0.034	1.2e-26	1.1e-24	0.054	0.044	0.23	0.3	-0.059	0.051	0.25	0.32	0.14	0.046	0.0019	0.0063
PARP9	1.3	0.076	4.9e-43	8.3e-40	1.3	0.079	1.6e-38	3.7e-35	1.2	0.069	3.5e-43	1.6e-39	1.3	0.084	1.9e-37	1.7e-34	1.4	0.086	8.3e-39	2.2e-35	1.3	0.084	4.6e-35	3.5e-32	1.3	0.081	4.9e-36	6.6e-33	1.5	0.096	1.3e-35	2.5e-32	1.3	0.088	1e-31	8.7e-29	1.3	0.076	1.2e-43	1.5e-40	1.2	0.084	3.7e-31	3.1e-28	1.3	0.085	8.1e-37	2.2e-33	1.4	0.085	2.4e-42	1.1e-38
PARPBP	0.17	0.064	0.01	0.026	0.27	0.078	0.00063	0.0018	0.81	0.11	5.9e-12	3.8e-11	0.25	0.084	0.0028	0.0071	-0.047	0.077	0.54	0.65	0.058	0.071	0.41	0.52	-0.084	0.077	0.28	0.38	-0.15	0.088	0.089	0.14	-0.23	0.082	0.005	0.012	0.11	0.063	0.08	0.14	0.52	0.1	5.1e-07	3.3e-06	0.58	0.088	3.9e-10	3.3e-09	0.35	0.063	6.7e-08	8.4e-07
PARS2	0.018	0.047	0.7	0.78	0.011	0.051	0.83	0.87	-0.14	0.056	0.015	0.023	0.048	0.061	0.43	0.52	-0.02	0.052	0.7	0.78	0.06	0.061	0.33	0.43	0.12	0.061	0.059	0.11	-0.11	0.059	0.072	0.12	0.14	0.049	0.0038	0.0097	-0.033	0.048	0.5	0.6	-0.042	0.076	0.58	0.65	0.02	0.05	0.69	0.74	0.058	0.052	0.27	0.38
PARTICL	0.044	0.057	0.44	0.56	0.053	0.061	0.38	0.47	0.17	0.063	0.0064	0.01	-0.034	0.06	0.57	0.65	-0.071	0.062	0.25	0.36	-0.056	0.058	0.34	0.44	-0.042	0.058	0.47	0.58	-0.17	0.069	0.016	0.033	-0.047	0.058	0.42	0.52	-0.097	0.047	0.039	0.075	-0.055	0.062	0.38	0.46	0.049	0.048	0.3	0.37	-0.05	0.05	0.32	0.43
PARVA	0.24	0.083	0.0052	0.014	-0.29	0.084	0.00074	0.0021	-0.55	0.094	1.8e-08	6.8e-08	-0.014	0.097	0.89	0.92	-0.21	0.086	0.018	0.043	-0.18	0.09	0.043	0.08	0.05	0.041	0.23	0.33	0.15	0.091	0.11	0.17	0.24	0.087	0.0059	0.014	0.13	0.056	0.025	0.051	-0.22	0.085	0.011	0.022	-1.1	0.099	1.3e-21	1.1e-19	-0.084	0.036	0.021	0.047
PARVB	-0.0069	0.067	0.92	0.94	0.18	0.08	0.025	0.045	0.49	0.081	6.6e-09	2.6e-08	-0.14	0.093	0.13	0.19	-0.076	0.085	0.37	0.49	0.052	0.089	0.56	0.65	0.12	0.095	0.2	0.3	-0.19	0.091	0.042	0.074	-0.24	0.083	0.0038	0.0098	0.26	0.069	0.00022	0.00081	0.11	0.092	0.22	0.29	0.36	0.067	1.3e-07	6.7e-07	0.36	0.068	2.6e-07	2.8e-06
PARVG	-0.037	0.028	0.19	0.29	0.043	0.03	0.15	0.21	-0.027	0.026	0.3	0.36	0.06	0.036	0.094	0.15	0.09	0.031	0.0044	0.013	-0.042	0.031	0.18	0.26	0.096	0.029	0.0013	0.0046	0.099	0.03	0.0012	0.0035	0.032	0.031	0.3	0.4	-0.025	0.026	0.34	0.45	0.071	0.036	0.05	0.081	0.021	0.03	0.49	0.56	0.031	0.027	0.25	0.36
PASK	-0.12	0.085	0.16	0.25	-0.28	0.098	0.0049	0.011	-0.081	0.086	0.35	0.4	-0.37	0.083	1.6e-05	7.6e-05	-0.03	0.084	0.73	0.8	-0.22	0.096	0.021	0.044	-0.18	0.065	0.0054	0.015	-0.28	0.088	0.0017	0.0046	-0.21	0.073	0.005	0.012	-0.21	0.096	0.033	0.065	-0.24	0.077	0.0019	0.0045	-0.24	0.072	0.0012	0.0026	-0.092	0.079	0.25	0.35
PATL1	0.0021	0.042	0.96	0.97	0.028	0.042	0.51	0.59	0.078	0.043	0.068	0.091	0.012	0.049	0.81	0.86	0.0062	0.047	0.89	0.93	0.038	0.046	0.41	0.51	0.026	0.045	0.56	0.66	0.0067	0.051	0.9	0.92	-0.023	0.049	0.65	0.73	0.023	0.04	0.56	0.66	-0.0085	0.047	0.86	0.89	0.032	0.045	0.48	0.55	0.015	0.044	0.74	0.81
PATL2	-0.23	0.049	5.4e-06	3.4e-05	0.79	0.13	1.6e-09	1.9e-08	0.73	0.096	4.8e-13	3.8e-12	0.52	0.083	1.6e-09	2e-08	0.077	0.055	0.16	0.25	0.69	0.071	8.1e-19	5.3e-17	0.12	0.054	0.029	0.062	-0.33	0.063	2.7e-07	2.2e-06	-0.048	0.062	0.44	0.53	0.16	0.059	0.0079	0.019	0.61	0.097	3.1e-09	4.1e-08	1	0.1	3.1e-19	1.7e-17	0.55	0.095	2.7e-08	3.8e-07
PATZ1	0.0044	0.029	0.88	0.92	-0.14	0.037	0.00018	0.00059	-0.23	0.036	1.2e-09	5.2e-09	-0.14	0.038	0.00035	0.0011	-0.06	0.033	0.066	0.12	-0.13	0.03	1.8e-05	9.7e-05	-0.11	0.042	0.013	0.031	-0.074	0.037	0.043	0.076	-0.039	0.035	0.27	0.37	-0.02	0.024	0.4	0.5	-0.11	0.035	0.0032	0.0073	-0.16	0.034	5.4e-06	1.9e-05	-0.049	0.032	0.12	0.2
PAWR	0.4	0.074	9.5e-08	9.2e-07	0.058	0.071	0.41	0.5	0.13	0.058	0.023	0.033	0.18	0.075	0.02	0.039	0.067	0.074	0.36	0.48	0.3	0.08	0.00023	0.00093	0.093	0.064	0.15	0.23	0.52	0.077	2.1e-10	3.9e-09	0.35	0.077	9.3e-06	5e-05	0.12	0.072	0.099	0.16	0.13	0.073	0.086	0.13	-0.07	0.04	0.078	0.11	-0.31	0.066	3.2e-06	2.5e-05
PAX6	0.014	0.06	0.81	0.87	-0.1	0.062	0.096	0.15	-0.041	0.066	0.53	0.59	-0.038	0.07	0.58	0.66	-0.088	0.073	0.22	0.33	-0.17	0.07	0.014	0.031	-0.19	0.071	0.0091	0.024	-0.094	0.073	0.2	0.28	-0.15	0.068	0.034	0.063	-0.058	0.063	0.36	0.47	0.0031	0.064	0.96	0.97	-0.034	0.055	0.54	0.61	-0.051	0.059	0.39	0.51
PAX8	0.0001	0.076	1	1	-0.14	0.079	0.078	0.12	-0.13	0.068	0.058	0.079	-0.012	0.083	0.88	0.91	-0.089	0.084	0.29	0.4	0.049	0.077	0.52	0.62	0.032	0.079	0.69	0.77	0.028	0.077	0.71	0.78	-0.044	0.078	0.57	0.66	0.0028	0.08	0.97	0.98	-0.17	0.076	0.024	0.043	-0.078	0.077	0.31	0.38	-0.043	0.082	0.6	0.7
PAX8-AS1	0.019	0.18	0.92	0.94	0.15	0.21	0.47	0.56	-0.066	0.19	0.73	0.76	0.18	0.21	0.37	0.46	0.26	0.21	0.22	0.33	0.16	0.2	0.43	0.53	0.24	0.21	0.26	0.36	0.27	0.22	0.23	0.31	0.072	0.21	0.74	0.8	0.072	0.18	0.7	0.77	0.025	0.2	0.9	0.93	0.19	0.21	0.35	0.42	0.063	0.22	0.77	0.84
PAXBP1	-0.12	0.027	1.1e-05	6.3e-05	-0.11	0.029	0.00015	0.00051	-0.1	0.029	0.00033	0.00065	-0.13	0.034	0.00025	0.00086	-0.081	0.031	0.0084	0.023	-0.11	0.03	0.0004	0.0015	-0.18	0.033	2.2e-07	2.7e-06	-0.25	0.037	3.9e-10	6.7e-09	-0.12	0.028	1.9e-05	9.6e-05	-0.092	0.028	0.0012	0.0036	-0.13	0.031	6.9e-05	0.00025	-0.079	0.028	0.0058	0.011	-0.093	0.031	0.0032	0.0099
PAXBP1-AS1	-0.5	0.057	2.4e-16	1e-14	-0.61	0.071	2.8e-15	1.3e-13	-0.36	0.074	1.6e-06	4.6e-06	-0.59	0.069	1.9e-15	7e-14	-0.34	0.078	1.8e-05	0.00012	-0.54	0.069	2.2e-13	6.4e-12	-0.41	0.072	3.7e-08	5.7e-07	-0.7	0.081	3.2e-15	1.7e-13	-0.38	0.063	1.2e-08	1.3e-07	-0.48	0.062	2.7e-13	6e-12	-0.5	0.088	4.3e-08	3.8e-07	-0.26	0.072	0.00034	0.00086	-0.15	0.071	0.035	0.073
PAXIP1	-0.094	0.043	0.03	0.063	-0.12	0.052	0.018	0.034	0.1	0.061	0.091	0.12	-0.18	0.061	0.0044	0.01	-0.21	0.049	3e-05	0.00019	-0.17	0.049	0.00053	0.0019	-0.11	0.055	0.046	0.09	-0.19	0.051	0.00022	0.00078	-0.16	0.05	0.0014	0.0042	-0.14	0.047	0.004	0.01	0.0091	0.049	0.85	0.89	-0.034	0.045	0.45	0.52	0.026	0.043	0.54	0.65
PAXIP1-AS1	-0.23	0.04	3.9e-08	4.2e-07	-0.21	0.044	3.3e-06	1.7e-05	-0.41	0.047	3.8e-16	5.6e-15	-0.22	0.042	5.2e-07	3.6e-06	-0.21	0.042	1.4e-06	1.4e-05	-0.19	0.045	4.9e-05	0.00023	-0.15	0.051	0.0029	0.009	-0.29	0.047	3.6e-09	4.9e-08	-0.19	0.041	4.1e-06	2.4e-05	-0.25	0.036	4.9e-11	7.2e-10	-0.24	0.044	9e-08	7.4e-07	-0.24	0.046	2.7e-07	1.3e-06	-0.26	0.045	2.1e-08	3e-07
PAXIP1-AS2	-0.13	0.04	0.001	0.0035	-0.24	0.045	4.8e-07	3.1e-06	-0.34	0.052	3.2e-10	1.6e-09	-0.17	0.043	0.00012	0.00045	-0.079	0.046	0.086	0.15	-0.1	0.044	0.02	0.043	-0.11	0.058	0.065	0.12	-0.17	0.043	0.00015	0.00058	-0.052	0.048	0.28	0.37	-0.17	0.035	2.2e-06	1.3e-05	-0.21	0.047	1.6e-05	6.9e-05	-0.27	0.053	1e-06	4.2e-06	-0.13	0.045	0.0047	0.013
PBDC1	0.13	0.027	1.2e-06	8.7e-06	0.16	0.029	9.7e-08	7.6e-07	0.15	0.029	3.3e-07	1e-06	0.16	0.032	1.4e-06	8.8e-06	0.18	0.031	2.4e-08	3.9e-07	0.16	0.03	4.9e-07	3.9e-06	0.21	0.035	9.3e-09	1.7e-07	0.2	0.033	7.2e-09	9.1e-08	0.24	0.03	2.9e-13	9e-12	0.13	0.026	1.1e-06	7e-06	0.15	0.034	1.1e-05	4.8e-05	0.16	0.03	2.1e-07	1e-06	0.11	0.027	6.4e-05	0.00034
PBK	0.0094	0.021	0.66	0.75	0.63	0.11	9.1e-08	7.2e-07	1.3	0.17	8.7e-14	7.9e-13	0.44	0.096	8.6e-06	4.4e-05	0.051	0.062	0.41	0.52	0.2	0.074	0.0076	0.018	0.017	0.13	0.9	0.93	0.047	0.089	0.6	0.68	-0.11	0.14	0.42	0.51	0.036	0.024	0.13	0.2	0.97	0.16	4.4e-09	5.5e-08	1.1	0.14	9.3e-13	1.4e-11	0.45	0.088	5.7e-07	5.6e-06
PBLD	0.017	0.06	0.78	0.84	-0.095	0.065	0.15	0.21	-0.073	0.067	0.28	0.33	-0.042	0.068	0.53	0.62	0.13	0.062	0.043	0.088	0.057	0.063	0.37	0.47	-0.1	0.068	0.14	0.23	-0.066	0.079	0.4	0.5	-0.049	0.062	0.43	0.52	0.039	0.062	0.53	0.63	-0.057	0.07	0.41	0.49	0.04	0.056	0.48	0.55	0.029	0.056	0.61	0.71
PBRM1	0.0017	0.019	0.93	0.95	-0.018	0.02	0.37	0.46	0.043	0.02	0.037	0.052	-0.032	0.023	0.18	0.25	0.0039	0.022	0.86	0.9	-0.0091	0.023	0.69	0.77	-0.051	0.022	0.021	0.046	0.021	0.022	0.34	0.43	-0.0068	0.019	0.72	0.78	0.023	0.018	0.2	0.28	0.006	0.022	0.79	0.83	0.065	0.019	0.00055	0.0013	0.05	0.02	0.013	0.032
PBX2	-0.11	0.056	0.056	0.1	-0.014	0.064	0.82	0.86	-0.079	0.059	0.19	0.23	-0.037	0.063	0.56	0.64	-0.11	0.061	0.076	0.14	-0.088	0.063	0.17	0.25	-0.034	0.063	0.59	0.69	-0.18	0.065	0.0061	0.014	-0.098	0.064	0.13	0.19	-0.12	0.058	0.034	0.067	-0.093	0.064	0.15	0.21	-0.16	0.059	0.009	0.017	-0.062	0.055	0.26	0.37
PBX3	-0.28	0.043	2.5e-10	4.1e-09	-0.25	0.044	4.2e-08	3.6e-07	-0.3	0.043	3.2e-11	1.8e-10	-0.28	0.042	1.6e-10	2.4e-09	-0.27	0.042	5.2e-10	1.2e-08	-0.3	0.042	1e-11	2.2e-10	0.14	0.056	0.013	0.031	-0.18	0.049	0.00021	0.00074	-0.0093	0.041	0.82	0.87	-0.21	0.042	8e-07	5.2e-06	-0.32	0.048	2.5e-10	4.7e-09	-0.23	0.045	1.1e-06	4.4e-06	-0.22	0.043	5.2e-07	5.2e-06
PBX4	-0.068	0.057	0.23	0.34	-0.061	0.057	0.28	0.37	-0.22	0.065	0.00079	0.0015	-0.099	0.057	0.085	0.13	0.013	0.048	0.79	0.85	-0.12	0.052	0.019	0.04	-0.028	0.056	0.62	0.71	-0.1	0.058	0.071	0.12	-0.21	0.055	0.00021	0.00078	-0.095	0.053	0.075	0.13	-0.17	0.063	0.008	0.016	-0.18	0.075	0.014	0.025	0.11	0.074	0.13	0.21
PBXIP1	-0.061	0.031	0.05	0.096	-0.14	0.04	0.00042	0.0013	-0.17	0.038	7.5e-06	1.9e-05	-0.18	0.034	4.5e-07	3.2e-06	0.012	0.032	0.72	0.8	-0.072	0.031	0.02	0.042	-0.048	0.036	0.19	0.28	-0.073	0.035	0.036	0.066	-0.13	0.037	0.00068	0.0022	0.017	0.03	0.58	0.68	-0.13	0.042	0.0014	0.0035	-0.34	0.054	1.8e-09	1.3e-08	0.0018	0.058	0.98	0.98
PC	-0.12	0.056	0.039	0.077	-0.088	0.064	0.17	0.24	-0.041	0.057	0.47	0.52	-0.32	0.06	2.8e-07	2e-06	0.004	0.072	0.96	0.97	-0.13	0.059	0.03	0.059	-0.23	0.08	0.004	0.012	-0.18	0.087	0.042	0.075	-0.19	0.068	0.0057	0.014	-0.1	0.049	0.039	0.074	-0.063	0.07	0.37	0.45	-0.047	0.062	0.45	0.52	-0.091	0.068	0.18	0.27
PCAT19	0.65	0.1	1.9e-09	2.6e-08	0.42	0.076	9.6e-08	7.5e-07	0.27	0.057	5.7e-06	1.5e-05	0.52	0.088	1.7e-08	1.7e-07	0.32	0.073	1.8e-05	0.00013	0.61	0.08	1.1e-12	2.8e-11	0.64	0.096	3e-10	7.7e-09	0.89	0.12	9e-12	2.2e-10	0.67	0.096	3.5e-11	7.2e-10	0.6	0.091	2.3e-10	3e-09	0.24	0.064	0.00023	0.00073	0.055	0.027	0.041	0.065	0.024	0.013	0.058	0.11
PCBD1	-0.011	0.055	0.85	0.89	0.12	0.047	0.011	0.023	0.2	0.047	2.3e-05	5.4e-05	0.059	0.045	0.19	0.27	-0.062	0.042	0.15	0.23	0.058	0.049	0.24	0.33	0.096	0.045	0.034	0.071	-0.11	0.058	0.058	0.098	-0.061	0.04	0.13	0.19	-0.013	0.044	0.77	0.83	0.028	0.045	0.53	0.6	0.28	0.048	2.2e-08	1.3e-07	0.08	0.044	0.072	0.13
PCBD2	-0.099	0.032	0.0022	0.0068	-0.14	0.034	5e-05	0.00019	-0.084	0.036	0.021	0.031	-0.16	0.038	5.6e-05	0.00023	-0.16	0.036	8e-06	6.3e-05	-0.13	0.035	0.00038	0.0014	-0.15	0.034	2.1e-05	0.00014	-0.14	0.04	0.00049	0.0016	-0.053	0.033	0.11	0.16	-0.15	0.034	2.7e-05	0.00012	-0.13	0.04	0.0012	0.0031	-0.22	0.035	1.3e-09	9.8e-09	-0.085	0.039	0.03	0.064
PCBP1	-0.1	0.034	0.0039	0.011	-0.08	0.037	0.033	0.058	0.15	0.046	0.002	0.0035	-0.11	0.045	0.013	0.027	-0.15	0.043	0.0004	0.0018	-0.19	0.038	9.2e-07	6.9e-06	-0.15	0.045	0.0007	0.0027	-0.11	0.051	0.033	0.06	-0.16	0.041	0.0001	0.00043	-0.079	0.032	0.014	0.032	-0.041	0.043	0.33	0.41	0.013	0.038	0.73	0.78	-0.025	0.036	0.49	0.6
PCBP1-AS1	-0.12	0.037	0.0011	0.0038	-0.071	0.037	0.055	0.091	-0.21	0.048	1.3e-05	3.2e-05	-0.062	0.049	0.2	0.28	-0.0047	0.04	0.91	0.94	-0.026	0.036	0.47	0.57	-0.071	0.042	0.094	0.16	-0.15	0.046	0.002	0.0053	-0.014	0.043	0.74	0.8	-0.1	0.035	0.004	0.01	-0.13	0.042	0.003	0.0068	-0.0064	0.038	0.87	0.89	-0.068	0.037	0.071	0.13
PCBP2	-0.11	0.038	0.0034	0.01	-0.2	0.036	6.8e-08	5.5e-07	-0.062	0.042	0.14	0.18	-0.17	0.04	3.5e-05	0.00015	-0.19	0.042	1.2e-05	8.6e-05	-0.21	0.037	7.9e-08	7.8e-07	-0.23	0.045	7.7e-07	8.1e-06	-0.16	0.05	0.0022	0.0059	-0.18	0.042	4.5e-05	0.0002	-0.087	0.037	0.019	0.041	-0.1	0.042	0.017	0.032	-0.14	0.035	0.00012	0.00032	-0.084	0.037	0.023	0.052
PCBP3	0.32	0.073	1.5e-05	8.4e-05	0.063	0.087	0.47	0.56	0.28	0.071	9.2e-05	0.0002	0.13	0.087	0.13	0.19	0.2	0.075	0.0075	0.021	0.14	0.082	0.084	0.14	0.31	0.086	0.0004	0.0017	0.33	0.095	0.00064	0.002	0.098	0.084	0.24	0.33	-0.014	0.075	0.85	0.89	0.011	0.086	0.9	0.92	-0.38	0.098	0.00017	0.00044	-0.029	0.051	0.57	0.68
PCBP4	0.18	0.044	7.7e-05	0.00037	0.22	0.045	2.4e-06	1.3e-05	0.085	0.048	0.076	0.1	0.099	0.043	0.022	0.042	0.076	0.041	0.064	0.12	0.18	0.038	3.1e-06	2e-05	0.15	0.053	0.0053	0.015	0.23	0.055	6.6e-05	0.00027	0.16	0.043	0.00016	0.00062	0.34	0.049	2.6e-11	4e-10	0.17	0.057	0.0032	0.0074	0.31	0.044	5e-11	4.9e-10	0.28	0.051	1.1e-07	1.3e-06
PCCA	-0.1	0.044	0.022	0.049	0.034	0.049	0.49	0.58	-0.061	0.048	0.2	0.24	0.16	0.05	0.0021	0.0057	0.024	0.049	0.62	0.72	0.0037	0.047	0.94	0.96	0.012	0.044	0.79	0.85	-0.17	0.053	0.0022	0.0058	-0.0071	0.043	0.87	0.9	-0.12	0.034	0.00071	0.0023	-0.022	0.046	0.64	0.7	-0.064	0.04	0.11	0.15	-0.17	0.042	0.00011	0.00056
PCCB	0.15	0.032	5.6e-06	3.6e-05	0.21	0.036	3.2e-08	2.8e-07	0.43	0.05	5.1e-16	7.5e-15	0.17	0.043	0.00017	0.00062	0.14	0.037	0.00014	0.00071	0.14	0.036	0.0002	0.00079	0.23	0.045	9.3e-07	9.6e-06	0.27	0.045	1.5e-08	1.7e-07	0.24	0.039	3.9e-09	4.9e-08	0.11	0.028	0.00016	0.00062	0.34	0.048	3e-11	7.6e-10	0.22	0.039	5.3e-08	2.9e-07	0.14	0.029	4.2e-06	3.2e-05
PCDH1	-0.015	0.023	0.51	0.62	-0.47	0.098	3.3e-06	1.7e-05	-0.018	0.026	0.51	0.56	-0.0039	0.046	0.93	0.95	-0.06	0.061	0.32	0.44	-0.47	0.061	7.7e-13	2e-11	-1.2	0.13	4.2e-17	4e-15	-0.13	0.037	0.00063	0.002	-1.5	0.11	9.6e-28	3.3e-25	0.009	0.067	0.89	0.92	-0.0052	0.025	0.83	0.87	-0.9	0.15	6.9e-09	4.4e-08	-1.8	0.18	9.2e-20	1.1e-17
PCDH12	-0.24	0.079	0.0025	0.0075	-0.29	0.084	0.00061	0.0018	-0.25	0.075	0.00085	0.0016	-0.31	0.084	0.00025	0.00086	-0.22	0.082	0.009	0.024	-0.35	0.081	2.4e-05	0.00012	-0.37	0.09	5.1e-05	0.00029	-0.31	0.093	0.001	0.003	-0.23	0.08	0.0044	0.011	-0.18	0.073	0.016	0.034	-0.35	0.085	6.2e-05	0.00023	-0.26	0.071	0.00042	0.001	-0.12	0.069	0.077	0.14
PCDH18	0.13	0.08	0.11	0.18	0.07	0.067	0.3	0.38	-0.017	0.07	0.81	0.83	0.29	0.085	0.00084	0.0025	0.12	0.056	0.027	0.06	0.26	0.075	0.0008	0.0027	0.043	0.067	0.52	0.62	0.18	0.1	0.084	0.14	0.1	0.067	0.12	0.19	0.13	0.078	0.093	0.16	0.1	0.075	0.17	0.23	0.011	0.021	0.62	0.68	0.026	0.017	0.13	0.22
PCDHGB5	-0.075	0.073	0.3	0.41	-0.057	0.072	0.43	0.52	-0.091	0.056	0.1	0.14	-0.018	0.077	0.82	0.86	0.0026	0.055	0.96	0.98	-0.068	0.069	0.33	0.43	-0.0051	0.043	0.91	0.94	0.11	0.07	0.1	0.16	0.092	0.06	0.13	0.2	-0.062	0.059	0.3	0.4	-0.11	0.063	0.073	0.11	-0.06	0.075	0.42	0.5	-0.22	0.091	0.017	0.041
PCED1A	-0.079	0.035	0.024	0.052	-0.023	0.043	0.58	0.66	-0.39	0.054	3.6e-12	2.4e-11	-0.031	0.041	0.45	0.54	-0.057	0.042	0.17	0.26	-0.056	0.041	0.17	0.26	0.027	0.047	0.56	0.66	-0.094	0.041	0.024	0.046	0.059	0.043	0.17	0.24	-0.2	0.034	1.3e-08	1.2e-07	-0.17	0.045	0.00019	0.0006	-0.2	0.047	2.6e-05	8.1e-05	-0.048	0.039	0.21	0.32
PCED1B	0.13	0.038	0.00076	0.0027	0.15	0.047	0.0017	0.0045	0.027	0.037	0.48	0.53	0.18	0.043	6e-05	0.00024	0.24	0.041	1.6e-08	2.6e-07	0.14	0.04	0.0008	0.0027	0.26	0.037	6.7e-11	2e-09	0.36	0.051	3.5e-11	7.5e-10	0.24	0.043	7.1e-08	6.6e-07	0.17	0.035	1.8e-06	1.1e-05	0.2	0.041	3.2e-06	1.7e-05	0.16	0.034	3.8e-06	1.4e-05	0.15	0.059	0.012	0.031
PCED1B-AS1	0.021	0.029	0.46	0.58	-0.0056	0.034	0.87	0.9	-0.094	0.038	0.013	0.02	0.1	0.036	0.0043	0.01	0.087	0.03	0.0043	0.013	-0.016	0.032	0.63	0.71	0.21	0.039	1e-07	1.4e-06	0.26	0.035	1.5e-11	3.5e-10	0.23	0.032	7.8e-12	1.8e-10	0.064	0.028	0.026	0.052	0.088	0.033	0.0082	0.017	0.097	0.036	0.0081	0.015	0.13	0.045	0.0033	0.01
PCF11	-0.11	0.025	2.3e-05	0.00012	-0.15	0.027	4.5e-08	3.9e-07	-0.26	0.031	9e-15	9.8e-14	-0.12	0.026	6.4e-06	3.4e-05	-0.11	0.028	7.2e-05	0.00041	-0.098	0.026	0.00028	0.0011	-0.11	0.03	0.00033	0.0015	-0.19	0.032	8.8e-09	1.1e-07	-0.12	0.026	5.3e-06	3e-05	-0.11	0.023	1.8e-06	1.1e-05	-0.23	0.032	1.2e-11	3.4e-10	-0.14	0.026	1.2e-07	6e-07	-0.056	0.025	0.024	0.053
PCGF1	0.021	0.03	0.49	0.6	0.049	0.032	0.13	0.19	-0.055	0.03	0.072	0.096	0.045	0.037	0.23	0.31	0.012	0.033	0.71	0.79	0.078	0.032	0.016	0.034	0.017	0.036	0.64	0.73	0.071	0.035	0.042	0.075	0.067	0.031	0.032	0.06	0.13	0.034	0.00012	0.00046	0.027	0.038	0.48	0.55	-0.0022	0.032	0.94	0.96	-0.057	0.029	0.051	0.099
PCGF3	-0.16	0.044	0.00021	0.0009	-0.28	0.049	3e-08	2.7e-07	-0.45	0.055	3.3e-14	3.3e-13	-0.25	0.054	4.3e-06	2.4e-05	-0.24	0.051	7.8e-06	6.1e-05	-0.17	0.044	0.00023	0.00091	-0.24	0.055	2.1e-05	0.00014	-0.17	0.059	0.0045	0.011	-0.22	0.047	7e-06	3.9e-05	-0.16	0.043	0.00022	0.00082	-0.3	0.061	2e-06	1.1e-05	-0.25	0.049	9.1e-07	3.8e-06	-0.15	0.045	0.00096	0.0035
PCGF5	0.46	0.046	2.8e-20	1.7e-18	0.011	0.046	0.81	0.85	0.088	0.045	0.053	0.072	0.12	0.052	0.022	0.042	0.094	0.048	0.051	0.1	0.19	0.046	5.8e-05	0.00027	0.13	0.04	0.0021	0.0068	0.36	0.052	6.4e-11	1.3e-09	0.42	0.047	1.8e-16	9.8e-15	0.49	0.047	4.1e-21	2.2e-19	0.075	0.055	0.17	0.24	-0.069	0.043	0.11	0.16	0.015	0.043	0.73	0.81
PCGF6	-0.022	0.04	0.59	0.69	0.068	0.045	0.13	0.19	0.22	0.042	1.8e-07	5.8e-07	0.036	0.041	0.38	0.47	-0.013	0.041	0.76	0.83	-0.011	0.04	0.79	0.85	-0.036	0.044	0.41	0.52	-0.098	0.052	0.062	0.1	-0.086	0.038	0.025	0.049	-0.0065	0.034	0.85	0.89	0.057	0.043	0.19	0.25	0.046	0.04	0.25	0.32	0.07	0.034	0.039	0.08
PCID2	0.03	0.022	0.17	0.27	0.066	0.043	0.13	0.19	0.16	0.043	0.00027	0.00055	0.09	0.034	0.0081	0.018	0.016	0.04	0.68	0.76	0.028	0.033	0.4	0.51	-0.072	0.04	0.071	0.13	0.014	0.024	0.55	0.64	-0.039	0.032	0.21	0.3	0.067	0.022	0.0028	0.0076	0.068	0.034	0.043	0.07	-0.013	0.032	0.69	0.74	0.082	0.036	0.023	0.052
PCIF1	0.07	0.027	0.011	0.027	0.094	0.025	0.00024	0.00079	0.062	0.026	0.017	0.026	0.12	0.028	5.5e-05	0.00023	0.1	0.026	0.00011	0.00059	0.072	0.028	0.0097	0.022	0.11	0.029	0.00012	0.00063	0.093	0.029	0.0013	0.0038	0.061	0.027	0.025	0.049	0.0096	0.026	0.71	0.78	0.093	0.029	0.0016	0.0039	0.067	0.027	0.013	0.022	0.0079	0.024	0.74	0.81
PCK2	0.53	0.043	2.7e-27	3.5e-25	0.39	0.043	1.8e-16	1.1e-14	0.61	0.051	3.1e-26	4.3e-24	0.24	0.041	2.4e-08	2.3e-07	0.27	0.041	1.4e-10	3.7e-09	0.32	0.036	4.6e-16	2e-14	0.19	0.041	5.3e-06	4.3e-05	0.46	0.052	8.7e-16	5e-14	0.081	0.046	0.085	0.14	0.59	0.043	3e-32	5.2e-30	0.4	0.05	1.7e-13	8.5e-12	0.51	0.046	1.4e-22	1.4e-20	0.63	0.051	2.7e-27	8.3e-25
PCM1	-0.035	0.028	0.21	0.31	-0.07	0.028	0.014	0.028	-0.082	0.03	0.0069	0.011	-0.034	0.028	0.21	0.29	-0.075	0.029	0.0099	0.026	-0.033	0.028	0.24	0.33	-0.071	0.03	0.016	0.038	-0.1	0.028	0.00035	0.0012	-0.058	0.026	0.027	0.053	-0.0022	0.028	0.94	0.96	-0.1	0.032	0.0013	0.0033	-0.048	0.029	0.1	0.15	-0.013	0.029	0.66	0.75
PCMT1	0.0046	0.028	0.87	0.91	0.15	0.032	9.9e-06	4.6e-05	0.23	0.031	3.7e-12	2.4e-11	0.16	0.031	6.9e-07	4.6e-06	0.041	0.032	0.2	0.3	0.098	0.029	0.00096	0.0031	0.15	0.032	7.9e-06	6e-05	0.1	0.034	0.0031	0.0078	0.051	0.03	0.092	0.15	-0.0029	0.026	0.91	0.93	0.17	0.035	5.2e-06	2.6e-05	0.23	0.032	4.2e-12	5.4e-11	0.11	0.029	0.00031	0.0013
PCMTD1	-0.041	0.029	0.16	0.25	-0.22	0.032	1.6e-10	2.5e-09	-0.34	0.046	2.8e-12	1.9e-11	-0.13	0.034	0.00013	0.00048	-0.1	0.032	0.0016	0.0059	-0.13	0.031	2.8e-05	0.00014	-0.19	0.036	1.9e-07	2.4e-06	-0.14	0.033	3e-05	0.00014	-0.14	0.032	2.3e-05	0.00011	-0.042	0.027	0.12	0.19	-0.25	0.041	4.9e-09	6e-08	-0.24	0.037	4.6e-10	3.7e-09	-0.19	0.031	2.6e-09	4.7e-08
PCMTD2	-0.041	0.027	0.14	0.22	-0.16	0.033	1.1e-06	6.7e-06	-0.26	0.035	3.4e-12	2.3e-11	-0.08	0.034	0.018	0.036	-0.052	0.031	0.096	0.17	-0.074	0.03	0.015	0.032	-0.2	0.035	2.1e-08	3.4e-07	-0.15	0.035	2.4e-05	0.00011	-0.17	0.032	7.6e-07	5.4e-06	-0.052	0.03	0.086	0.15	-0.073	0.03	0.016	0.031	-0.2	0.031	1e-09	7.7e-09	-0.16	0.031	1.1e-06	9.6e-06
PCNA	0.089	0.028	0.0019	0.0059	0.32	0.046	4.3e-11	7.5e-10	0.92	0.089	8.5e-21	3.9e-19	0.21	0.039	1.3e-07	1e-06	0.099	0.033	0.0028	0.0092	0.17	0.037	5.6e-06	3.4e-05	0.1	0.075	0.18	0.28	0.12	0.043	0.005	0.012	0.071	0.054	0.19	0.27	0.065	0.031	0.037	0.072	0.51	0.073	4.9e-11	1.2e-09	0.51	0.074	6.4e-11	6.2e-10	0.31	0.044	1e-11	3.3e-10
PCNP	0.055	0.028	0.054	0.1	0.041	0.031	0.19	0.26	0.095	0.03	0.0016	0.0028	0.14	0.032	2.2e-05	0.0001	0.092	0.031	0.0032	0.01	0.1	0.03	0.00081	0.0027	0.055	0.032	0.087	0.15	0.13	0.033	0.00016	0.00058	0.15	0.033	8.1e-06	4.4e-05	0.097	0.029	0.0009	0.0028	0.06	0.033	0.071	0.11	0.061	0.029	0.037	0.059	0.033	0.028	0.24	0.34
PCNT	0.091	0.037	0.014	0.033	0.12	0.045	0.011	0.023	0.2	0.046	1.7e-05	4.2e-05	0.023	0.05	0.64	0.71	0.053	0.04	0.18	0.28	0.038	0.042	0.37	0.47	-0.12	0.041	0.0027	0.0083	-0.007	0.049	0.89	0.92	-0.11	0.045	0.016	0.034	-0.14	0.037	0.00015	0.00057	0.11	0.048	0.026	0.046	0.087	0.041	0.035	0.056	0.17	0.048	0.00039	0.0016
PCNX	0.023	0.053	0.66	0.75	-0.24	0.051	6.1e-06	3e-05	-0.39	0.056	3.7e-11	2.1e-10	-0.34	0.057	1.4e-08	1.4e-07	-0.18	0.051	0.0005	0.0021	-0.17	0.052	0.0011	0.0036	-0.23	0.052	2.6e-05	0.00016	-0.2	0.059	0.00077	0.0024	-0.29	0.051	3e-08	3e-07	0.19	0.05	0.00021	0.00077	-0.26	0.064	7.2e-05	0.00026	-0.11	0.05	0.026	0.043	0.085	0.05	0.092	0.16
PCNXL2	-0.044	0.063	0.49	0.6	-0.29	0.068	3.7e-05	0.00015	-0.42	0.074	2.6e-08	9.6e-08	-0.19	0.07	0.0085	0.019	-0.22	0.068	0.0014	0.0051	-0.091	0.066	0.17	0.25	-0.29	0.073	0.00013	0.00067	0.011	0.076	0.88	0.91	-0.039	0.064	0.54	0.64	0.1	0.062	0.096	0.16	-0.44	0.082	2.3e-07	1.7e-06	-0.46	0.067	1.3e-10	1.2e-09	-0.37	0.067	1.4e-07	1.6e-06
PCNXL3	-0.016	0.06	0.79	0.85	-0.024	0.059	0.68	0.75	-0.086	0.058	0.14	0.18	-0.13	0.063	0.04	0.071	-0.059	0.065	0.36	0.48	-0.089	0.063	0.16	0.24	-0.11	0.07	0.11	0.18	-0.15	0.07	0.03	0.056	-0.19	0.065	0.0046	0.011	-0.01	0.056	0.85	0.9	-0.15	0.064	0.019	0.034	-0.16	0.056	0.005	0.0099	-0.033	0.052	0.52	0.63
PCNXL4	-0.064	0.028	0.025	0.055	-0.1	0.035	0.0033	0.0078	-0.2	0.035	2.8e-08	1e-07	-0.11	0.039	0.0044	0.011	-0.098	0.034	0.0043	0.013	-0.074	0.036	0.042	0.078	-0.12	0.047	0.014	0.035	-0.12	0.037	0.0023	0.006	-0.086	0.032	0.0071	0.017	-0.069	0.026	0.0094	0.022	-0.13	0.037	0.00046	0.0013	-0.12	0.038	0.0027	0.0057	-0.045	0.035	0.2	0.3
PCOLCE	-0.066	0.057	0.25	0.35	0.029	0.063	0.64	0.72	-0.22	0.054	5.7e-05	0.00013	-0.1	0.062	0.11	0.16	0.085	0.058	0.14	0.22	-0.11	0.059	0.059	0.11	-0.021	0.063	0.74	0.81	0.079	0.069	0.25	0.34	0.21	0.064	0.0011	0.0035	-0.1	0.053	0.054	0.097	-0.11	0.058	0.058	0.092	-0.25	0.056	2.2e-05	7e-05	-0.09	0.051	0.077	0.14
PCP2	-0.071	0.049	0.15	0.23	-0.012	0.047	0.79	0.84	-0.25	0.046	1.1e-07	3.7e-07	-0.14	0.055	0.013	0.027	0.02	0.049	0.68	0.77	-0.059	0.047	0.21	0.3	0.0018	0.048	0.97	0.98	-0.12	0.058	0.044	0.078	-0.1	0.054	0.054	0.094	-0.096	0.049	0.05	0.092	-0.032	0.052	0.54	0.62	0.011	0.05	0.83	0.86	-0.065	0.047	0.16	0.26
PCSK1N	0.38	0.077	1.7e-06	1.2e-05	0.16	0.096	0.094	0.14	-0.029	0.088	0.74	0.78	0.26	0.11	0.02	0.04	0.059	0.1	0.57	0.67	0.23	0.087	0.0081	0.019	0.41	0.11	0.00022	0.001	0.82	0.092	7.4e-16	4.3e-14	0.78	0.11	5.8e-12	1.4e-10	0.52	0.076	4.3e-11	6.3e-10	0.26	0.11	0.017	0.032	0.062	0.1	0.55	0.62	0.17	0.1	0.097	0.17
PCSK4	0.1	0.067	0.12	0.2	-0.0093	0.06	0.88	0.91	-0.095	0.053	0.076	0.1	-0.067	0.054	0.21	0.29	-0.1	0.055	0.058	0.11	0.042	0.063	0.51	0.61	0.067	0.048	0.17	0.26	0.037	0.073	0.61	0.69	0.19	0.05	0.0002	0.00074	-0.024	0.067	0.72	0.8	0.07	0.073	0.34	0.41	0.018	0.048	0.7	0.75	-0.062	0.059	0.29	0.41
PCSK5	-0.077	0.049	0.12	0.19	-0.77	0.13	8.4e-09	8.6e-08	-0.97	0.12	6.4e-14	6e-13	-0.47	0.13	0.00029	0.00098	-0.14	0.1	0.16	0.25	-0.72	0.11	5.8e-10	8.9e-09	0.22	0.085	0.011	0.028	-0.16	0.076	0.039	0.069	1	0.15	3.4e-11	7e-10	-0.35	0.048	2.7e-12	5e-11	-0.38	0.12	0.0013	0.0032	-0.92	0.12	1.5e-12	2.1e-11	-0.56	0.14	8.6e-05	0.00044
PCSK6	0.067	0.056	0.23	0.33	0.018	0.059	0.75	0.81	0.11	0.054	0.045	0.062	0.26	0.1	0.012	0.024	0.11	0.055	0.044	0.089	-0.0074	0.054	0.89	0.92	-0.012	0.062	0.84	0.89	-0.032	0.077	0.68	0.75	0.21	0.062	0.0011	0.0033	-0.77	0.15	6.5e-07	4.3e-06	-0.031	0.11	0.77	0.82	-0.13	0.055	0.015	0.026	-0.49	0.096	5.4e-07	5.3e-06
PCSK7	-0.012	0.022	0.57	0.67	0.045	0.024	0.062	0.1	0.047	0.024	0.046	0.064	-0.056	0.03	0.059	0.099	0.033	0.026	0.2	0.3	-0.018	0.023	0.44	0.55	-0.1	0.03	0.00064	0.0025	-0.081	0.028	0.0039	0.0095	-0.19	0.029	8.8e-10	1.3e-08	0.0035	0.023	0.88	0.91	-0.007	0.028	0.8	0.84	0.039	0.022	0.075	0.11	0.065	0.022	0.0029	0.009
PCTP	-0.12	0.07	0.082	0.14	-0.012	0.076	0.87	0.9	0.27	0.079	0.00066	0.0012	0.13	0.076	0.087	0.14	-0.13	0.077	0.087	0.15	0.019	0.073	0.8	0.85	-0.16	0.07	0.024	0.054	-0.064	0.091	0.48	0.57	-0.1	0.074	0.18	0.26	-0.13	0.061	0.034	0.066	0.0059	0.086	0.95	0.96	0.17	0.068	0.011	0.02	-0.17	0.065	0.008	0.021
PCYOX1	-0.26	0.03	1.1e-16	5e-15	-0.43	0.038	1.1e-23	1.7e-21	-0.62	0.058	2e-22	1.4e-20	-0.41	0.042	6e-19	3.8e-17	-0.36	0.04	8.2e-17	6e-15	-0.27	0.037	3.1e-12	7.3e-11	-0.31	0.05	3.5e-09	6.9e-08	-0.32	0.038	1.3e-14	5.6e-13	-0.18	0.042	3.3e-05	0.00015	-0.19	0.029	2.8e-10	3.6e-09	-0.46	0.052	9.2e-16	8.1e-14	-0.48	0.05	3.5e-18	1.6e-16	-0.34	0.038	6.7e-17	5.7e-15
PCYOX1L	-0.18	0.036	1.1e-06	8.2e-06	-0.2	0.046	2.7e-05	0.00011	0.087	0.044	0.051	0.07	-0.24	0.044	2.4e-07	1.8e-06	-0.12	0.04	0.0027	0.0089	-0.24	0.039	3.1e-09	4.2e-08	-0.12	0.04	0.0041	0.012	-0.24	0.046	3.6e-07	2.8e-06	-0.33	0.046	1.2e-11	2.6e-10	-0.21	0.04	3.5e-07	2.5e-06	-0.12	0.048	0.016	0.029	-0.027	0.049	0.58	0.65	0.044	0.053	0.4	0.52
PCYT1A	0.022	0.041	0.59	0.69	-0.012	0.04	0.76	0.81	0.13	0.035	0.00031	0.00061	-0.033	0.043	0.44	0.53	-0.061	0.041	0.14	0.22	-0.0021	0.042	0.96	0.97	-0.046	0.041	0.27	0.38	-0.00057	0.044	0.99	0.99	-0.067	0.04	0.098	0.16	0.072	0.04	0.074	0.13	-0.025	0.046	0.58	0.65	0.02	0.041	0.62	0.69	0.0011	0.04	0.98	0.99
PCYT2	0.0033	0.033	0.92	0.95	0.035	0.033	0.29	0.37	0.063	0.03	0.038	0.053	-0.061	0.035	0.08	0.13	-0.04	0.031	0.2	0.3	-0.0029	0.032	0.93	0.95	0.0081	0.036	0.82	0.87	0.05	0.035	0.16	0.23	-0.088	0.032	0.0061	0.015	0.075	0.033	0.025	0.051	0.093	0.034	0.0061	0.013	0.094	0.033	0.0045	0.0089	0.013	0.033	0.71	0.79
PDAP1	0.12	0.033	0.0003	0.0012	0.12	0.035	0.00063	0.0018	0.17	0.036	2.9e-06	8e-06	0.096	0.035	0.0069	0.016	0.11	0.035	0.0024	0.0082	0.058	0.037	0.12	0.19	0.05	0.042	0.24	0.34	0.11	0.039	0.0065	0.015	0.071	0.035	0.044	0.079	0.098	0.029	0.00084	0.0027	0.15	0.036	6.5e-05	0.00024	0.17	0.034	1.3e-06	5.2e-06	0.038	0.034	0.26	0.37
PDCD1	-0.053	0.084	0.53	0.64	1	0.12	4.8e-16	2.5e-14	1.3	0.1	2.1e-28	4.1e-26	1.1	0.12	5.2e-18	2.9e-16	0.64	0.1	2.5e-09	5.1e-08	0.96	0.088	3.9e-22	3.8e-20	0.81	0.072	4.8e-23	8.2e-21	0.58	0.1	7e-08	6.7e-07	0.45	0.081	8.9e-08	8e-07	0.15	0.084	0.076	0.13	0.31	0.12	0.014	0.027	0.5	0.11	4e-06	1.5e-05	0.83	0.15	8.5e-08	1e-06
PDCD10	0.21	0.032	3e-10	4.8e-09	0.23	0.033	2e-11	3.7e-10	0.32	0.034	7.7e-18	1.7e-16	0.27	0.036	1.1e-12	2.5e-11	0.17	0.034	1.6e-06	1.5e-05	0.21	0.035	1.6e-08	1.9e-07	0.19	0.036	2.1e-07	2.7e-06	0.24	0.037	4.6e-10	7.8e-09	0.15	0.033	1.3e-05	6.7e-05	0.21	0.03	3.4e-11	5.2e-10	0.25	0.039	1.3e-09	1.9e-08	0.26	0.034	3.4e-13	5.4e-12	0.2	0.031	4.4e-10	9.7e-09
PDCD11	0.055	0.03	0.063	0.12	-0.01	0.031	0.75	0.81	0.004	0.033	0.9	0.92	0.0057	0.036	0.88	0.91	-0.015	0.033	0.64	0.74	0.023	0.035	0.5	0.6	-0.036	0.041	0.37	0.49	-0.066	0.042	0.12	0.18	0.041	0.033	0.21	0.3	0.075	0.028	0.0084	0.02	0.0048	0.034	0.89	0.91	-0.017	0.031	0.57	0.64	0.059	0.03	0.051	0.099
PDCD1LG2	0.71	0.082	1.1e-15	4.3e-14	0.6	0.11	5.9e-08	4.9e-07	0.43	0.091	3.9e-06	1e-05	0.79	0.11	4.4e-11	7.4e-10	0.78	0.11	4.3e-11	1.3e-09	0.49	0.11	1.6e-05	8.6e-05	0.35	0.095	0.00024	0.0011	0.66	0.11	2.2e-08	2.5e-07	0.51	0.091	5.5e-08	5.2e-07	0.11	0.049	0.025	0.05	0.25	0.11	0.02	0.036	0.67	0.089	1.7e-12	2.4e-11	0.55	0.098	4.9e-08	6.4e-07
PDCD2	0.054	0.02	0.0061	0.016	-0.025	0.021	0.24	0.32	0.048	0.021	0.02	0.03	-0.016	0.022	0.48	0.57	-0.038	0.022	0.092	0.16	-0.023	0.021	0.27	0.36	-0.069	0.021	0.00089	0.0033	-0.013	0.023	0.58	0.66	-0.017	0.021	0.42	0.51	0.056	0.02	0.0048	0.012	0.004	0.024	0.87	0.9	-0.048	0.019	0.013	0.024	-0.0065	0.022	0.77	0.83
PDCD2L	0.12	0.033	0.00028	0.0012	0.024	0.043	0.57	0.65	0.051	0.038	0.18	0.23	0.1	0.048	0.037	0.065	0.071	0.043	0.096	0.17	0.1	0.042	0.017	0.036	0.048	0.051	0.34	0.45	0.16	0.045	0.00057	0.0018	0.075	0.037	0.041	0.075	0.065	0.034	0.06	0.11	0.16	0.042	0.00025	0.00077	-0.06	0.039	0.12	0.16	0.012	0.039	0.76	0.83
PDCD4	0.23	0.026	3.5e-17	1.6e-15	-0.2	0.032	2.8e-09	3.2e-08	-0.38	0.042	2.8e-17	5.5e-16	-0.17	0.037	8.4e-06	4.3e-05	-0.082	0.031	0.0082	0.023	-0.0025	0.027	0.92	0.95	-0.021	0.036	0.56	0.66	0.16	0.03	1.7e-07	1.5e-06	0.18	0.046	9.9e-05	0.00041	0.2	0.026	3.1e-13	6.6e-12	-0.13	0.033	0.00011	0.00037	-0.3	0.043	4.7e-11	4.7e-10	-0.14	0.04	0.00038	0.0016
PDCD4-AS1	-0.2	0.039	5e-07	4.1e-06	-0.41	0.057	1.1e-11	2.2e-10	-0.67	0.056	4.8e-26	6.5e-24	-0.47	0.056	3.8e-15	1.3e-13	-0.2	0.049	7.1e-05	0.00041	-0.43	0.046	1.3e-17	7.1e-16	-0.17	0.061	0.0051	0.014	-0.32	0.046	9.8e-11	1.9e-09	-0.3	0.048	1.6e-09	2.3e-08	-0.38	0.04	5.1e-18	2.1e-16	-0.34	0.053	1e-09	1.6e-08	-0.24	0.047	1.2e-06	5e-06	-0.26	0.062	3.2e-05	0.00018
PDCD5	0.15	0.026	2.4e-08	2.6e-07	0.16	0.028	3.4e-08	3e-07	0.27	0.034	2e-14	2.1e-13	0.16	0.031	5.2e-07	3.6e-06	0.084	0.029	0.0036	0.011	0.12	0.029	0.00013	0.00054	0.16	0.029	1.6e-07	2.1e-06	0.21	0.031	2.1e-10	3.9e-09	0.15	0.024	4.3e-09	5.4e-08	0.11	0.025	1.2e-05	5.9e-05	0.23	0.036	1.2e-09	1.8e-08	0.16	0.032	1.1e-06	4.3e-06	0.02	0.03	0.5	0.61
PDCD6	0.096	0.024	9.7e-05	0.00045	0.13	0.025	6.2e-07	4e-06	0.15	0.027	6.7e-08	2.3e-07	0.13	0.029	8.3e-06	4.2e-05	0.098	0.03	0.0013	0.0049	0.14	0.027	1.1e-06	8.4e-06	0.13	0.03	1.1e-05	8.1e-05	0.15	0.032	3.7e-06	2.2e-05	0.076	0.025	0.0033	0.0086	0.11	0.023	3.6e-06	2e-05	0.15	0.031	5e-06	2.5e-05	0.15	0.027	1.5e-07	7.6e-07	0.097	0.026	0.00023	0.001
PDCD6IP	-0.035	0.032	0.27	0.38	-0.078	0.03	0.0096	0.02	0.0079	0.03	0.79	0.82	-0.034	0.031	0.28	0.37	-0.063	0.031	0.047	0.095	-0.059	0.031	0.056	0.1	-0.059	0.037	0.11	0.18	-0.12	0.037	0.0019	0.0052	-0.095	0.031	0.0027	0.0073	-0.027	0.028	0.34	0.45	-0.049	0.031	0.11	0.16	-0.032	0.031	0.31	0.39	0.0081	0.035	0.82	0.87
PDCD6IPP2	0.035	0.062	0.57	0.67	-0.072	0.081	0.37	0.46	0.0046	0.079	0.95	0.96	0.0032	0.078	0.97	0.98	0.15	0.082	0.069	0.13	0.053	0.081	0.51	0.61	0.078	0.095	0.41	0.53	0.0015	0.075	0.98	0.99	0.2	0.087	0.024	0.047	-0.0011	0.061	0.99	0.99	0.046	0.079	0.56	0.63	0.14	0.085	0.1	0.15	-0.12	0.091	0.2	0.3
PDCD7	0.0021	0.028	0.94	0.96	0.021	0.028	0.47	0.55	-0.05	0.03	0.094	0.12	0.019	0.032	0.56	0.65	0.048	0.033	0.15	0.23	0.077	0.03	0.01	0.024	0.1	0.032	0.0013	0.0047	0.062	0.035	0.08	0.13	-0.0088	0.031	0.78	0.83	0.0029	0.029	0.92	0.94	0.013	0.034	0.7	0.76	0.00093	0.03	0.98	0.98	-0.076	0.034	0.028	0.061
PDCL	-0.063	0.032	0.054	0.1	0.058	0.034	0.093	0.14	0.11	0.032	0.0011	0.002	0.12	0.035	0.0007	0.0021	0.022	0.034	0.51	0.62	0.086	0.032	0.0085	0.02	0.082	0.034	0.017	0.04	0.067	0.034	0.049	0.084	-0.045	0.033	0.18	0.25	-0.028	0.028	0.32	0.42	0.057	0.034	0.094	0.14	0.01	0.031	0.74	0.79	-0.0036	0.027	0.89	0.93
PDCL3	0.2	0.033	1.2e-08	1.4e-07	0.21	0.034	1.4e-09	1.7e-08	0.44	0.043	4.9e-20	1.9e-18	0.23	0.041	6.9e-08	5.9e-07	0.2	0.036	6e-08	8.5e-07	0.12	0.037	0.0016	0.0048	0.27	0.04	8.8e-11	2.6e-09	0.34	0.043	3.6e-13	1.2e-11	0.28	0.033	5e-15	2.1e-13	0.16	0.031	8.3e-07	5.3e-06	0.37	0.043	2.7e-15	2.1e-13	0.28	0.038	5.8e-12	7.2e-11	0.21	0.035	4.6e-09	7.9e-08
PDCL3P4	-0.28	0.062	1.2e-05	6.8e-05	-0.28	0.068	6.4e-05	0.00024	-0.26	0.065	6.6e-05	0.00014	-0.28	0.066	3.8e-05	0.00016	-0.067	0.062	0.28	0.4	-0.24	0.067	0.00046	0.0017	-0.16	0.066	0.016	0.037	-0.094	0.08	0.24	0.33	-0.084	0.063	0.18	0.26	-0.24	0.063	0.00022	0.0008	-0.15	0.063	0.016	0.031	-0.13	0.059	0.026	0.043	0.02	0.06	0.74	0.82
PDDC1	-0.052	0.045	0.24	0.35	-0.088	0.05	0.08	0.13	-0.11	0.044	0.014	0.021	-0.15	0.05	0.0026	0.0068	-0.12	0.052	0.024	0.055	-0.092	0.047	0.052	0.094	-0.16	0.053	0.0029	0.009	-0.044	0.05	0.38	0.48	-0.1	0.048	0.029	0.056	-0.041	0.044	0.35	0.46	-0.059	0.051	0.25	0.32	-0.062	0.049	0.21	0.27	-0.018	0.046	0.7	0.78
PDE12	0.071	0.027	0.0099	0.025	-0.001	0.03	0.97	0.98	0.14	0.037	0.00012	0.00026	-0.018	0.035	0.62	0.69	0.051	0.031	0.1	0.17	0.026	0.03	0.38	0.48	0.0013	0.034	0.97	0.98	-0.022	0.038	0.56	0.64	0.067	0.029	0.02	0.041	0.081	0.027	0.0031	0.0082	0.028	0.031	0.38	0.46	0.059	0.03	0.05	0.076	0.042	0.03	0.16	0.25
PDE1B	0.16	0.13	0.24	0.34	-0.019	0.089	0.83	0.87	0.19	0.088	0.03	0.044	-0.0006	0.083	0.99	1	-0.11	0.078	0.16	0.25	0.089	0.081	0.28	0.37	-0.28	0.073	0.00013	0.00067	-0.12	0.12	0.33	0.42	-0.38	0.075	8.5e-07	6e-06	0.044	0.087	0.61	0.7	-0.089	0.085	0.29	0.37	0.27	0.074	0.00035	0.00087	0.13	0.073	0.067	0.12
PDE2A	-0.006	0.059	0.92	0.94	0.084	0.061	0.17	0.24	-0.24	0.069	0.00058	0.0011	-0.0076	0.062	0.9	0.93	0.065	0.059	0.26	0.37	0.093	0.056	0.096	0.16	0.27	0.069	0.00013	0.00066	0.16	0.068	0.023	0.045	0.32	0.066	2.6e-06	1.6e-05	0.24	0.06	6.7e-05	0.00028	-0.043	0.067	0.52	0.6	-0.11	0.064	0.087	0.13	-0.22	0.074	0.0035	0.01
PDE3B	-0.097	0.037	0.01	0.025	-0.15	0.056	0.0077	0.016	-0.35	0.056	2e-09	8.7e-09	0.049	0.051	0.34	0.43	0.087	0.051	0.091	0.16	-0.017	0.045	0.71	0.78	-0.17	0.054	0.002	0.0067	-0.26	0.05	7.8e-07	5.6e-06	0.028	0.043	0.52	0.61	-0.16	0.039	7.2e-05	0.0003	-0.089	0.053	0.098	0.15	-0.56	0.083	1.6e-10	1.4e-09	-0.27	0.13	0.041	0.083
PDE4A	0.25	0.061	5e-05	0.00025	0.57	0.089	1e-09	1.3e-08	0.14	0.082	0.097	0.13	0.38	0.091	4.1e-05	0.00017	0.31	0.065	2.4e-06	2.2e-05	0.63	0.072	7.1e-16	3e-14	0.16	0.09	0.085	0.15	0.37	0.094	0.00014	0.00055	-0.16	0.077	0.044	0.08	0.46	0.079	1.4e-08	1.3e-07	0.26	0.086	0.0025	0.0059	0.028	0.062	0.65	0.71	-0.33	0.1	0.0014	0.0049
PDE4B	0.45	0.048	5.9e-18	2.9e-16	0.31	0.043	1.3e-11	2.6e-10	0.066	0.042	0.12	0.15	0.5	0.055	6.6e-17	3e-15	0.37	0.042	8.3e-16	5.3e-14	0.51	0.048	3.2e-21	2.7e-19	0.055	0.035	0.12	0.19	0.033	0.047	0.48	0.57	0.048	0.036	0.18	0.26	0.55	0.051	2e-22	1.2e-20	0.32	0.051	2.5e-09	3.4e-08	-0.034	0.05	0.49	0.56	0.19	0.072	0.0082	0.022
PDE4D	0.081	0.061	0.19	0.28	-0.023	0.093	0.81	0.85	-0.17	0.082	0.035	0.05	0.24	0.096	0.014	0.029	0.2	0.075	0.0069	0.019	0.17	0.071	0.02	0.041	0.18	0.1	0.081	0.14	0.58	0.1	4.3e-08	4.4e-07	0.78	0.11	1.1e-11	2.6e-10	0.31	0.068	8.7e-06	4.5e-05	0.083	0.12	0.49	0.56	-0.5	0.11	4.2e-06	1.5e-05	-0.49	0.11	1.7e-05	0.00011
PDE4DIP	-0.18	0.054	0.0011	0.0036	-0.26	0.059	1.6e-05	6.9e-05	-0.3	0.056	1.4e-07	4.7e-07	-0.17	0.055	0.0019	0.0052	-0.012	0.054	0.83	0.88	-0.18	0.047	0.00022	0.00089	-0.22	0.043	1e-06	1e-05	-0.45	0.057	1.9e-13	6.7e-12	-0.17	0.041	6.7e-05	0.00029	0.02	0.051	0.7	0.78	-0.18	0.06	0.0026	0.006	-0.25	0.046	1.1e-07	5.5e-07	-0.17	0.038	5.8e-06	4.3e-05
PDE5A	-0.23	0.066	0.00056	0.0021	-0.21	0.075	0.0057	0.013	-0.4	0.076	2.3e-07	7.3e-07	-0.12	0.083	0.16	0.23	-0.17	0.098	0.093	0.16	-0.18	0.079	0.021	0.044	-0.18	0.078	0.026	0.056	-0.058	0.081	0.47	0.56	0.08	0.082	0.33	0.43	0.053	0.072	0.47	0.57	-0.14	0.094	0.15	0.21	-0.46	0.067	1.4e-10	1.2e-09	-0.34	0.064	3.8e-07	3.9e-06
PDE6B	0.018	0.035	0.61	0.71	0.034	0.043	0.43	0.52	-0.017	0.037	0.65	0.69	-0.027	0.038	0.48	0.57	0.18	0.036	2.5e-06	2.3e-05	0.023	0.035	0.51	0.61	0.044	0.042	0.3	0.41	0.14	0.041	0.00097	0.0029	0.15	0.037	3.7e-05	0.00017	-0.061	0.03	0.042	0.08	0.095	0.037	0.011	0.021	0.00015	0.041	1	1	-0.015	0.044	0.74	0.81
PDE6C	-0.11	0.05	0.028	0.059	-0.13	0.055	0.018	0.035	-0.22	0.049	1.3e-05	3.2e-05	-0.21	0.055	0.00014	0.00053	-0.12	0.054	0.031	0.066	-0.21	0.051	7.2e-05	0.00033	-0.13	0.053	0.014	0.034	-0.11	0.056	0.044	0.077	-0.2	0.051	0.00018	0.00068	-0.1	0.043	0.019	0.04	-0.16	0.054	0.0043	0.0095	-0.055	0.048	0.26	0.32	-0.17	0.046	0.00034	0.0014
PDE6D	0.082	0.028	0.0035	0.01	0.17	0.029	1.8e-08	1.7e-07	0.27	0.033	3.7e-14	3.7e-13	0.19	0.034	3.4e-08	3.1e-07	0.1	0.032	0.002	0.0068	0.14	0.03	1e-05	5.8e-05	0.086	0.03	0.0048	0.014	0.072	0.036	0.045	0.08	-0.021	0.031	0.49	0.59	0.099	0.028	0.00045	0.0015	0.17	0.036	2.5e-06	1.4e-05	0.19	0.03	8.3e-10	6.4e-09	0.12	0.025	4e-06	3.1e-05
PDE6G	0.24	0.057	4.3e-05	0.00022	0.067	0.049	0.17	0.24	0.18	0.07	0.01	0.016	0.16	0.059	0.008	0.018	0.067	0.045	0.14	0.23	-0.027	0.035	0.45	0.55	0.18	0.059	0.0028	0.0088	0.27	0.074	0.00032	0.0011	0.097	0.049	0.049	0.087	0.012	0.084	0.88	0.92	0.39	0.089	1.7e-05	7.1e-05	0.34	0.063	2.1e-07	9.9e-07	0.27	0.08	0.00086	0.0032
PDE7A	-0.27	0.027	6.4e-20	3.8e-18	-0.4	0.034	6.8e-25	1.2e-22	-0.49	0.036	1.9e-31	5.5e-29	-0.34	0.033	1.5e-19	1.1e-17	-0.25	0.029	2.1e-15	1.2e-13	-0.4	0.028	1.8e-32	7.3e-30	-0.25	0.033	9.4e-13	4.5e-11	-0.28	0.032	3.9e-15	2e-13	-0.13	0.035	0.00041	0.0014	-0.35	0.027	5.5e-30	7.3e-28	-0.28	0.033	5.6e-15	4.1e-13	-0.36	0.035	4.3e-20	2.9e-18	-0.17	0.043	5.9e-05	0.00032
PDE7B	-0.18	0.1	0.072	0.13	0.32	0.11	0.003	0.0073	0.5	0.095	2.8e-07	8.8e-07	0.3	0.11	0.0093	0.02	0.047	0.093	0.61	0.71	0.24	0.097	0.016	0.035	0.00089	0.033	0.98	0.99	-0.12	0.1	0.25	0.34	0.028	0.06	0.64	0.72	-0.13	0.066	0.058	0.1	0.017	0.078	0.83	0.87	-0.026	0.041	0.53	0.6	-0.023	0.048	0.64	0.73
PDE8A	0.016	0.037	0.67	0.76	-0.39	0.054	1.8e-11	3.3e-10	-0.73	0.067	1.2e-22	8.9e-21	-0.38	0.054	4.5e-11	7.4e-10	-0.12	0.052	0.02	0.047	-0.13	0.056	0.021	0.043	0.019	0.062	0.76	0.83	0.029	0.04	0.47	0.56	0.033	0.051	0.52	0.62	0.35	0.049	9.4e-12	1.6e-10	-0.16	0.076	0.036	0.061	-0.92	0.08	6e-24	8.3e-22	-0.43	0.06	1.6e-11	5e-10
PDE9A	0.01	0.069	0.88	0.92	0.037	0.085	0.66	0.73	-0.41	0.086	3.1e-06	8.4e-06	0.15	0.085	0.08	0.13	0.39	0.078	1.2e-06	1.2e-05	0.17	0.076	0.029	0.057	0.25	0.081	0.0023	0.0075	-0.043	0.078	0.58	0.66	0.34	0.079	3.3e-05	0.00015	0.17	0.061	0.0054	0.014	0.28	0.081	0.00054	0.0015	-0.0092	0.069	0.89	0.92	-0.087	0.085	0.31	0.43
PDF	0.13	0.061	0.039	0.078	0.12	0.064	0.073	0.12	0.17	0.058	0.0034	0.0058	0.05	0.06	0.41	0.49	0.11	0.062	0.077	0.14	0.052	0.059	0.38	0.48	0.19	0.058	0.001	0.0038	0.14	0.057	0.017	0.034	0.083	0.054	0.13	0.19	0.043	0.052	0.41	0.52	0.16	0.056	0.0055	0.012	0.09	0.059	0.13	0.17	-0.054	0.052	0.3	0.41
PDGFB	-0.56	0.1	1.1e-07	1e-06	-0.35	0.084	4.7e-05	0.00018	-0.64	0.087	3.5e-12	2.3e-11	-0.29	0.1	0.0041	0.01	-0.31	0.095	0.0011	0.004	-0.33	0.073	1.3e-05	7.1e-05	0.16	0.11	0.12	0.2	-0.39	0.084	7.7e-06	4.2e-05	0.098	0.095	0.31	0.4	-0.4	0.1	0.00015	0.00058	-0.66	0.1	1.4e-09	2.1e-08	-0.71	0.095	2.4e-12	3.3e-11	-0.65	0.1	8.9e-10	1.8e-08
PDGFD	-0.051	0.054	0.35	0.46	0.46	0.27	0.084	0.13	0.46	0.2	0.019	0.028	0.36	0.1	0.00039	0.0013	-0.16	0.063	0.014	0.034	0.27	0.1	0.01	0.024	0.035	0.049	0.47	0.58	-0.027	0.086	0.76	0.82	0.033	0.069	0.64	0.72	0.026	0.094	0.78	0.84	-0.1	0.17	0.55	0.63	0.1	0.13	0.42	0.5	-0.22	0.089	0.015	0.035
PDGFRB	-0.018	0.016	0.27	0.38	0.69	0.17	9.9e-05	0.00035	0.077	0.035	0.028	0.041	0.031	0.034	0.36	0.45	0.00088	0.016	0.96	0.97	0.024	0.016	0.13	0.21	0.024	0.04	0.56	0.66	0.045	0.051	0.38	0.47	0.055	0.044	0.22	0.3	0.17	0.084	0.046	0.086	0.14	0.077	0.066	0.1	1.2	0.22	4.5e-07	2e-06	0.76	0.18	4.3e-05	0.00024
PDHA1	0.0018	0.021	0.93	0.95	0.071	0.024	0.0038	0.0089	0.22	0.03	2.1e-12	1.5e-11	0.058	0.025	0.023	0.044	0.024	0.025	0.34	0.46	0.038	0.025	0.13	0.2	0.094	0.031	0.0024	0.0077	0.088	0.027	0.0014	0.0039	0.11	0.026	4.7e-05	0.00021	0.065	0.02	0.0012	0.0037	0.17	0.031	9.4e-08	7.6e-07	0.088	0.026	0.00093	0.0021	0.024	0.022	0.27	0.39
PDHB	0.0034	0.023	0.88	0.92	0.083	0.029	0.0044	0.01	0.2	0.03	3.3e-10	1.6e-09	0.12	0.03	9.1e-05	0.00035	0.061	0.03	0.046	0.092	0.018	0.029	0.54	0.63	0.047	0.03	0.12	0.19	0.067	0.029	0.024	0.046	-0.0029	0.029	0.92	0.94	0.0034	0.022	0.88	0.91	0.1	0.034	0.0031	0.0072	0.095	0.027	0.00048	0.0012	0.046	0.025	0.065	0.12
PDHX	0.087	0.024	0.00039	0.0015	0.088	0.031	0.0051	0.012	0.24	0.032	4e-12	2.6e-11	0.15	0.032	6.2e-06	3.3e-05	0.05	0.03	0.093	0.16	0.13	0.03	5.1e-05	0.00024	0.16	0.033	3.3e-06	2.8e-05	0.077	0.033	0.02	0.04	0.17	0.028	2.2e-09	3e-08	0.08	0.025	0.0018	0.0052	0.1	0.034	0.0037	0.0082	0.096	0.031	0.0025	0.0052	-0.0034	0.028	0.9	0.93
PDIA3	0.35	0.036	1.4e-18	7.4e-17	0.41	0.045	1.5e-16	9e-15	0.39	0.04	1.2e-18	3.2e-17	0.38	0.041	9.7e-18	5.1e-16	0.32	0.039	1.3e-14	6.8e-13	0.38	0.039	3.3e-19	2.3e-17	0.37	0.042	3e-16	2.5e-14	0.42	0.048	4e-15	2e-13	0.43	0.047	3.5e-17	2.2e-15	0.39	0.039	1.3e-19	6.1e-18	0.39	0.046	6e-15	4.4e-13	0.41	0.042	1.2e-18	6e-17	0.4	0.043	2.8e-17	2.5e-15
PDIA3P1	0.047	0.061	0.45	0.56	0.18	0.062	0.004	0.0093	0.054	0.06	0.37	0.42	0.019	0.061	0.76	0.81	0.14	0.063	0.024	0.055	0.064	0.062	0.31	0.41	0.067	0.069	0.33	0.44	0.19	0.075	0.011	0.024	0.086	0.062	0.17	0.24	0.13	0.057	0.019	0.04	0.085	0.06	0.16	0.22	0.15	0.052	0.0037	0.0075	0.082	0.056	0.15	0.23
PDIA4	0.17	0.03	7.1e-08	7.1e-07	0.17	0.033	7.2e-07	4.5e-06	0.19	0.034	3.8e-08	1.4e-07	0.16	0.032	8.8e-07	5.8e-06	0.17	0.031	1.2e-07	1.5e-06	0.2	0.032	2.9e-09	4e-08	0.17	0.033	1.4e-06	1.3e-05	0.32	0.045	1.2e-11	3e-10	0.33	0.042	1.6e-13	5.2e-12	0.15	0.031	8.5e-07	5.5e-06	0.29	0.037	7.3e-13	3e-11	0.095	0.036	0.0092	0.017	0.19	0.033	4.3e-08	5.6e-07
PDIA5	0.41	0.059	4.2e-11	7.9e-10	0.14	0.062	0.028	0.052	0.24	0.065	0.00023	0.00046	0.17	0.07	0.014	0.028	0.32	0.059	1.8e-07	2.2e-06	0.35	0.072	3.3e-06	2.1e-05	0.34	0.087	0.0001	0.00054	0.82	0.083	8.3e-19	7.3e-17	0.69	0.086	9.7e-14	3.3e-12	0.22	0.054	7.3e-05	0.0003	0.29	0.063	7.1e-06	3.4e-05	-0.076	0.078	0.33	0.4	0.091	0.077	0.24	0.34
PDIA6	0.23	0.032	2.2e-11	4.4e-10	0.31	0.038	4.6e-14	1.6e-12	0.47	0.044	3.7e-22	2.5e-20	0.25	0.034	9.5e-12	1.8e-10	0.17	0.029	1.5e-08	2.5e-07	0.26	0.031	1.4e-14	4.9e-13	0.19	0.032	1.2e-08	2.1e-07	0.32	0.043	2.8e-12	7.7e-11	0.21	0.032	6.5e-10	9.9e-09	0.21	0.031	8.2e-11	1.2e-09	0.33	0.041	2.5e-13	1.2e-11	0.28	0.035	1.4e-13	2.5e-12	0.2	0.036	3.5e-08	4.7e-07
PDIK1L	-0.14	0.04	0.00046	0.0018	-0.21	0.038	9.9e-08	7.7e-07	-0.21	0.043	1.4e-06	4e-06	-0.19	0.047	8e-05	0.00032	-0.13	0.048	0.0065	0.018	-0.13	0.039	0.0008	0.0027	-0.21	0.054	0.00017	0.00081	-0.27	0.044	2.9e-09	4e-08	-0.19	0.044	2.8e-05	0.00013	-0.16	0.036	1e-05	5.1e-05	-0.23	0.054	3.4e-05	0.00013	-0.13	0.049	0.0093	0.017	-0.094	0.047	0.047	0.093
PDK1	-0.25	0.05	8.1e-07	6.3e-06	-0.4	0.06	2.4e-10	3.5e-09	-0.35	0.044	5.6e-14	5.3e-13	-0.33	0.049	7.3e-11	1.2e-09	-0.2	0.041	2.1e-06	1.9e-05	-0.38	0.046	2.5e-14	8.4e-13	-0.34	0.043	1.7e-13	9.2e-12	-0.39	0.064	4.9e-09	6.3e-08	-0.43	0.051	4.7e-15	2e-13	-0.4	0.054	1.6e-12	3.1e-11	-0.31	0.064	1.7e-06	9.6e-06	-0.29	0.038	6e-13	9.2e-12	-0.29	0.055	2.7e-07	2.9e-06
PDK2	-0.082	0.035	0.019	0.043	-0.043	0.035	0.23	0.31	0.02	0.034	0.57	0.62	-0.042	0.038	0.27	0.36	0.051	0.036	0.16	0.25	-0.12	0.037	0.0016	0.0048	-0.032	0.039	0.41	0.52	-0.069	0.039	0.078	0.13	-0.13	0.039	0.0011	0.0034	-0.069	0.031	0.028	0.056	0.044	0.037	0.24	0.31	0.0082	0.035	0.81	0.85	-0.077	0.036	0.033	0.07
PDK3	-0.2	0.041	2.8e-06	1.9e-05	-0.4	0.045	3.9e-16	2.1e-14	-0.35	0.04	1.6e-15	2.1e-14	-0.35	0.049	2.5e-11	4.4e-10	-0.27	0.048	3.5e-08	5.3e-07	-0.31	0.045	8.2e-11	1.5e-09	-0.46	0.048	5.3e-18	5.9e-16	-0.27	0.05	2.1e-07	1.8e-06	-0.24	0.05	3.7e-06	2.2e-05	-0.14	0.039	0.00049	0.0016	-0.34	0.044	6.5e-13	2.7e-11	-0.53	0.049	4.5e-22	4.1e-20	-0.29	0.039	2.7e-12	9.7e-11
PDLIM1	-0.096	0.067	0.16	0.24	0.49	0.12	8.6e-05	0.00031	0.84	0.11	1.1e-12	8e-12	0.17	0.13	0.21	0.28	-0.11	0.12	0.36	0.48	0.62	0.11	2.1e-08	2.4e-07	0.2	0.097	0.037	0.076	-0.018	0.1	0.87	0.9	0.11	0.14	0.44	0.54	0.16	0.074	0.035	0.067	0.59	0.14	2.5e-05	0.0001	0.92	0.1	1.3e-16	4.1e-15	0.0089	0.1	0.93	0.95
PDLIM2	0.04	0.044	0.37	0.48	0.084	0.047	0.074	0.12	-0.14	0.045	0.0014	0.0025	-0.012	0.047	0.8	0.85	0.092	0.043	0.034	0.072	0.046	0.044	0.31	0.41	0.17	0.046	0.00031	0.0014	0.17	0.044	0.00014	0.00052	0.12	0.04	0.0047	0.012	0.018	0.043	0.69	0.77	0.13	0.047	0.0071	0.015	0.17	0.046	0.00032	0.00081	0.12	0.047	0.01	0.026
PDLIM5	-0.067	0.029	0.02	0.045	-0.12	0.033	0.00023	0.00075	-0.11	0.033	0.00087	0.0016	-0.2	0.034	1.9e-08	1.8e-07	-0.088	0.029	0.003	0.0096	-0.12	0.027	2.9e-05	0.00015	-0.16	0.034	4.1e-06	3.5e-05	-0.055	0.034	0.11	0.16	-0.14	0.026	1.2e-07	1e-06	-0.07	0.028	0.013	0.03	-0.22	0.035	1.4e-09	2.1e-08	-0.1	0.027	0.00016	0.00043	-0.09	0.03	0.0026	0.0083
PDLIM7	-0.049	0.051	0.34	0.45	0.056	0.064	0.38	0.46	0.21	0.066	0.002	0.0035	-0.09	0.058	0.12	0.19	0.026	0.064	0.68	0.76	0.1	0.053	0.059	0.1	0.32	0.055	2.1e-08	3.5e-07	0.22	0.057	0.00012	0.00045	0.061	0.054	0.25	0.34	0.033	0.054	0.55	0.64	0.13	0.072	0.066	0.1	0.0064	0.071	0.93	0.95	-0.18	0.094	0.056	0.11
PDP1	-0.035	0.035	0.31	0.42	-0.0022	0.035	0.95	0.96	0.11	0.041	0.0077	0.012	0.18	0.039	4.8e-06	2.6e-05	-0.028	0.033	0.4	0.51	-0.11	0.038	0.0056	0.014	-0.13	0.037	0.00047	0.0019	-0.25	0.051	1.9e-06	1.3e-05	-0.3	0.041	9.7e-12	2.2e-10	0.0051	0.038	0.89	0.92	-0.066	0.042	0.12	0.17	-0.0016	0.037	0.97	0.98	-0.0067	0.036	0.85	0.9
PDP2	0.031	0.065	0.63	0.72	-0.094	0.07	0.18	0.25	-0.086	0.077	0.27	0.32	-0.049	0.071	0.49	0.58	-0.18	0.072	0.014	0.036	-0.066	0.067	0.32	0.42	-0.11	0.084	0.21	0.3	0.025	0.087	0.78	0.83	-0.02	0.062	0.75	0.81	0.042	0.066	0.52	0.62	-0.073	0.064	0.26	0.33	-0.1	0.06	0.086	0.12	-0.043	0.057	0.45	0.56
PDPK1	-0.074	0.03	0.015	0.034	-0.13	0.034	0.00025	0.00082	-0.13	0.032	4.6e-05	0.0001	-0.12	0.036	0.0015	0.0041	-0.083	0.031	0.0073	0.02	-0.1	0.034	0.0025	0.0071	-0.1	0.037	0.0059	0.016	-0.13	0.04	0.0012	0.0034	-0.11	0.033	0.0011	0.0034	-0.085	0.029	0.0038	0.0099	-0.13	0.035	0.00017	0.00055	-0.16	0.031	3.7e-07	1.7e-06	-0.12	0.028	3.4e-05	0.0002
PDPR	-0.05	0.077	0.52	0.63	-0.23	0.083	0.0065	0.014	-0.099	0.079	0.21	0.26	-0.11	0.089	0.2	0.28	-0.15	0.086	0.078	0.14	-0.12	0.082	0.16	0.24	-0.36	0.088	7.4e-05	0.0004	-0.2	0.095	0.036	0.065	-0.24	0.089	0.0082	0.019	-0.023	0.077	0.77	0.83	-0.21	0.097	0.035	0.06	-0.14	0.087	0.1	0.14	-0.079	0.081	0.33	0.45
PDRG1	0.049	0.032	0.13	0.2	0.057	0.034	0.092	0.14	0.051	0.032	0.1	0.13	0.044	0.035	0.21	0.29	0.028	0.037	0.44	0.56	0.029	0.034	0.39	0.49	0.051	0.037	0.17	0.26	0.03	0.034	0.39	0.48	0.026	0.032	0.42	0.52	0.009	0.029	0.76	0.82	0.077	0.037	0.041	0.068	0.11	0.033	0.00065	0.0015	0.037	0.031	0.22	0.33
PDS5A	0.094	0.035	0.0071	0.019	-0.081	0.036	0.024	0.044	0.083	0.042	0.05	0.069	-0.052	0.042	0.22	0.3	-0.072	0.043	0.098	0.17	-0.032	0.041	0.43	0.54	-0.18	0.045	0.00011	0.00058	-0.06	0.041	0.15	0.21	-0.036	0.036	0.32	0.42	0.091	0.033	0.0064	0.016	-0.039	0.042	0.35	0.42	-0.04	0.04	0.32	0.39	0.03	0.038	0.44	0.55
PDS5B	-0.0098	0.03	0.75	0.82	-0.063	0.031	0.044	0.075	0.074	0.036	0.045	0.063	-0.013	0.036	0.71	0.77	-0.013	0.033	0.69	0.77	-0.022	0.033	0.51	0.61	-0.061	0.04	0.12	0.2	-0.089	0.036	0.015	0.032	-0.081	0.032	0.013	0.028	-0.034	0.027	0.2	0.29	-0.035	0.034	0.3	0.37	-0.0071	0.032	0.82	0.86	-0.0042	0.033	0.9	0.93
PDSS1	0.048	0.044	0.28	0.39	0.051	0.048	0.29	0.38	0.35	0.055	1e-09	4.7e-09	0.1	0.053	0.06	0.1	-0.061	0.052	0.24	0.34	0.098	0.054	0.072	0.12	0.019	0.053	0.71	0.79	0.073	0.059	0.22	0.3	-0.12	0.044	0.005	0.012	0.099	0.041	0.016	0.035	0.18	0.058	0.003	0.0068	0.13	0.05	0.0094	0.017	-0.013	0.042	0.75	0.82
PDSS2	-0.077	0.033	0.02	0.045	-0.089	0.029	0.0028	0.0069	0.018	0.036	0.62	0.67	-0.084	0.037	0.024	0.046	-0.13	0.04	0.0011	0.0041	-0.12	0.035	0.00078	0.0026	-0.11	0.04	0.007	0.019	-0.089	0.039	0.026	0.049	-0.14	0.029	2.8e-06	1.7e-05	-0.0066	0.029	0.82	0.87	-0.035	0.035	0.32	0.4	-0.039	0.029	0.17	0.23	-0.04	0.03	0.19	0.28
PDXDC1	-0.12	0.056	0.028	0.059	-0.099	0.048	0.041	0.072	-0.075	0.05	0.13	0.17	-0.15	0.051	0.0032	0.008	-0.18	0.052	0.0009	0.0035	-0.12	0.057	0.035	0.066	-0.12	0.049	0.017	0.04	-0.12	0.066	0.074	0.12	-0.096	0.049	0.051	0.089	-0.089	0.053	0.097	0.16	-0.09	0.05	0.074	0.11	-0.066	0.049	0.18	0.23	-0.069	0.044	0.12	0.2
PDXDC2P	-0.16	0.061	0.0084	0.021	-0.19	0.072	0.0084	0.018	-0.38	0.076	9.7e-07	2.8e-06	-0.29	0.076	0.00018	0.00065	-0.21	0.071	0.004	0.012	-0.18	0.069	0.0081	0.019	-0.28	0.081	0.00057	0.0023	-0.29	0.074	0.00013	0.0005	-0.26	0.074	0.00055	0.0018	-0.11	0.058	0.058	0.1	-0.33	0.078	4.7e-05	0.00018	-0.18	0.067	0.008	0.015	-0.12	0.064	0.066	0.12
PDXK	-0.0003	0.052	1	1	-0.21	0.072	0.0045	0.01	-0.04	0.053	0.45	0.51	-0.17	0.067	0.013	0.027	-0.11	0.074	0.14	0.22	-0.14	0.074	0.063	0.11	-0.14	0.072	0.045	0.089	-0.13	0.072	0.063	0.11	-0.16	0.072	0.032	0.061	0.053	0.064	0.41	0.51	-0.12	0.076	0.11	0.17	-0.25	0.06	3.9e-05	0.00012	-0.04	0.059	0.5	0.61
PDXP	0.09	0.042	0.033	0.068	0.19	0.046	6.9e-05	0.00025	0.5	0.064	1.5e-13	1.3e-12	0.032	0.049	0.52	0.6	0.047	0.044	0.29	0.41	0.065	0.042	0.12	0.19	0.053	0.047	0.26	0.36	0.095	0.044	0.033	0.061	-0.027	0.039	0.49	0.59	0.078	0.037	0.036	0.07	0.38	0.059	9.4e-10	1.5e-08	0.36	0.053	7.8e-11	7.4e-10	0.12	0.043	0.0066	0.018
PDZD11	0.077	0.034	0.023	0.051	0.25	0.038	2.6e-10	3.8e-09	0.42	0.045	5.2e-18	1.2e-16	0.18	0.042	3.1e-05	0.00014	0.12	0.04	0.0032	0.01	0.17	0.038	1e-05	6e-05	0.077	0.033	0.023	0.052	0.13	0.042	0.0019	0.0051	-0.027	0.035	0.43	0.53	0.085	0.034	0.013	0.029	0.31	0.048	9.3e-10	1.5e-08	0.33	0.035	5.5e-18	2.4e-16	0.24	0.035	8.3e-11	2.2e-09
PDZD2	-0.71	0.084	3.6e-15	1.3e-13	-0.37	0.08	7.7e-06	3.6e-05	-0.34	0.087	0.00014	0.00029	-0.45	0.093	2.1e-06	1.3e-05	-0.5	0.089	5.7e-08	8.2e-07	-0.32	0.08	7.2e-05	0.00033	-0.4	0.093	3.1e-05	0.00019	-0.26	0.1	0.012	0.026	-0.2	0.086	0.021	0.042	-0.72	0.08	8.2e-17	2.9e-15	-0.33	0.091	0.00034	0.001	-0.21	0.084	0.012	0.022	-0.21	0.073	0.0047	0.013
PDZD4	0.5	0.073	4.4e-11	8.3e-10	0.14	0.12	0.24	0.32	-0.33	0.12	0.0049	0.0081	0.087	0.11	0.43	0.52	0.18	0.1	0.071	0.13	0.21	0.095	0.028	0.056	0.13	0.046	0.0041	0.012	0.56	0.097	2.8e-08	3e-07	0.85	0.12	1.4e-11	3.2e-10	0.16	0.05	0.0013	0.0039	0.067	0.11	0.53	0.6	-0.15	0.11	0.17	0.22	0.058	0.11	0.6	0.7
PDZD7	-0.28	0.063	1.3e-05	7.3e-05	-0.21	0.069	0.0028	0.0067	-0.24	0.068	0.0004	0.00078	-0.18	0.069	0.012	0.024	-0.13	0.065	0.046	0.092	-0.31	0.064	3e-06	2e-05	-0.048	0.066	0.47	0.58	-0.28	0.07	0.0001	0.0004	-0.093	0.061	0.13	0.2	-0.26	0.064	5.1e-05	0.00022	-0.22	0.074	0.0034	0.0077	-0.12	0.059	0.049	0.076	0.028	0.052	0.59	0.69
PDZD8	-0.025	0.051	0.63	0.72	-0.02	0.065	0.76	0.81	-0.011	0.059	0.86	0.88	-0.052	0.057	0.36	0.45	-0.19	0.061	0.0025	0.0083	9.8e-05	0.062	1	1	-0.11	0.063	0.072	0.13	-0.24	0.065	0.0003	0.001	-0.13	0.059	0.025	0.049	-0.047	0.047	0.32	0.42	-0.24	0.071	0.0011	0.0029	-0.2	0.06	0.0013	0.0028	-0.15	0.056	0.0091	0.024
PDZK1	-0.084	0.051	0.097	0.17	-0.011	0.056	0.85	0.88	0.003	0.053	0.96	0.96	-0.045	0.055	0.41	0.5	-0.09	0.05	0.074	0.14	-0.061	0.056	0.28	0.38	-0.094	0.055	0.092	0.16	-0.092	0.059	0.12	0.18	-0.062	0.055	0.27	0.36	0.041	0.05	0.42	0.52	-0.075	0.062	0.22	0.29	0.055	0.061	0.37	0.45	0.12	0.055	0.035	0.072
PDZK1P1	-0.13	0.059	0.03	0.062	-0.1	0.055	0.07	0.11	-0.15	0.051	0.0028	0.0048	-0.14	0.056	0.011	0.024	-0.04	0.052	0.45	0.56	-0.22	0.053	3.8e-05	0.00019	-0.23	0.057	8.9e-05	0.00048	-0.16	0.068	0.022	0.043	-0.15	0.053	0.0062	0.015	-0.097	0.052	0.061	0.11	-0.22	0.058	0.00019	0.0006	-0.058	0.054	0.28	0.35	-0.11	0.056	0.041	0.083
PEA15	0.24	0.047	6.4e-07	5.1e-06	0.15	0.045	0.0012	0.0032	0.082	0.04	0.041	0.058	0.064	0.046	0.17	0.24	0.2	0.04	2.2e-06	2e-05	0.21	0.046	1.1e-05	6.1e-05	0.074	0.043	0.088	0.15	0.24	0.05	2.7e-06	1.7e-05	0.13	0.042	0.0015	0.0043	0.23	0.044	5.5e-07	3.7e-06	0.16	0.047	0.00064	0.0018	0.16	0.039	4.6e-05	0.00014	0.088	0.04	0.031	0.065
PEAK1	-0.003	0.085	0.97	0.98	-0.0093	0.08	0.91	0.93	0.24	0.085	0.006	0.0097	-0.055	0.097	0.57	0.65	-0.28	0.085	0.00098	0.0038	-0.059	0.089	0.51	0.6	-0.3	0.1	0.0035	0.01	-0.14	0.1	0.18	0.26	-0.33	0.094	0.00053	0.0018	0.062	0.069	0.36	0.47	0.041	0.09	0.65	0.71	-0.19	0.078	0.015	0.027	0.085	0.069	0.22	0.32
PEBP1	0.057	0.025	0.026	0.056	-0.031	0.027	0.24	0.32	-0.12	0.027	1e-05	2.5e-05	0.014	0.033	0.66	0.73	0.026	0.026	0.32	0.44	0.035	0.027	0.19	0.28	-0.011	0.03	0.7	0.78	0.055	0.031	0.081	0.13	0.12	0.028	2.2e-05	0.00011	0.042	0.025	0.095	0.16	0.0028	0.03	0.93	0.94	-0.13	0.033	8.4e-05	0.00024	-0.087	0.034	0.0099	0.025
PECAM1	-0.16	0.083	0.05	0.096	-0.12	0.14	0.39	0.48	0.14	0.12	0.26	0.31	-0.27	0.12	0.021	0.041	0.063	0.11	0.58	0.68	0.16	0.13	0.22	0.31	-0.27	0.14	0.058	0.11	-0.42	0.11	0.00011	0.00045	0.096	0.14	0.51	0.6	-0.14	0.026	1.2e-07	9.7e-07	-0.082	0.068	0.23	0.3	0.13	0.068	0.054	0.083	0.037	0.08	0.64	0.73
PECR	0.019	0.03	0.53	0.64	-0.00093	0.029	0.97	0.98	0.066	0.034	0.053	0.073	0.081	0.028	0.0037	0.009	-0.039	0.031	0.21	0.31	-0.043	0.03	0.16	0.24	-0.017	0.028	0.53	0.64	-0.087	0.036	0.017	0.034	-0.17	0.033	4.7e-07	3.5e-06	0.032	0.03	0.29	0.39	-0.036	0.034	0.3	0.37	-0.094	0.033	0.0045	0.009	-0.057	0.031	0.07	0.13
PEF1	0.25	0.036	2.9e-11	5.7e-10	0.24	0.036	1.9e-10	2.9e-09	0.24	0.036	3.3e-10	1.6e-09	0.23	0.039	1.8e-08	1.8e-07	0.2	0.037	2.7e-07	3.3e-06	0.23	0.036	2.2e-09	3e-08	0.19	0.038	1.6e-06	1.5e-05	0.27	0.043	1.5e-09	2.3e-08	0.14	0.039	0.00039	0.0013	0.24	0.033	5.1e-12	9.1e-11	0.29	0.042	1.8e-10	3.5e-09	0.18	0.036	8.3e-07	3.5e-06	0.13	0.034	0.00011	0.00054
PEG10	-0.064	0.042	0.13	0.22	-0.14	0.069	0.049	0.084	-0.15	0.072	0.034	0.049	-0.12	0.073	0.11	0.17	-0.086	0.062	0.17	0.26	-0.12	0.071	0.094	0.15	-0.19	0.065	0.0032	0.0097	-0.22	0.077	0.0043	0.011	-0.2	0.066	0.0033	0.0087	-0.036	0.055	0.51	0.61	-0.075	0.091	0.41	0.49	-0.28	0.09	0.0026	0.0053	-0.24	0.1	0.02	0.046
PELI1	0.17	0.04	4.8e-05	0.00024	0.1	0.058	0.078	0.12	0.023	0.048	0.63	0.68	0.38	0.051	4.3e-12	8.7e-11	0.2	0.053	0.00022	0.0011	0.089	0.043	0.041	0.076	0.033	0.043	0.44	0.55	-0.17	0.051	0.0013	0.0038	-0.11	0.052	0.04	0.073	0.068	0.053	0.2	0.29	0.18	0.065	0.0056	0.012	0.042	0.048	0.38	0.46	-0.057	0.053	0.29	0.4
PELI2	0.079	0.062	0.21	0.3	0.22	0.081	0.0071	0.016	-0.15	0.092	0.11	0.14	0.46	0.1	7.5e-06	3.9e-05	0.4	0.087	8.2e-06	6.4e-05	0.37	0.072	8e-07	6.1e-06	-0.29	0.11	0.0076	0.02	-0.31	0.071	2.4e-05	0.00011	0.59	0.11	1.5e-07	1.2e-06	-0.073	0.078	0.35	0.45	-0.25	0.11	0.017	0.032	-0.7	0.11	4.5e-09	3e-08	-0.083	0.12	0.47	0.58
PELI3	0.028	0.044	0.52	0.63	-0.13	0.054	0.016	0.031	-0.37	0.06	3.4e-09	1.4e-08	-0.093	0.054	0.084	0.13	-0.12	0.051	0.019	0.044	-0.034	0.048	0.48	0.58	0.026	0.069	0.7	0.78	0.035	0.048	0.46	0.55	0.12	0.055	0.027	0.052	-0.038	0.048	0.44	0.54	-0.23	0.067	0.00063	0.0017	-0.26	0.059	2.1e-05	6.6e-05	-0.15	0.051	0.0032	0.0098
PELO	0.034	0.035	0.34	0.45	0.084	0.037	0.025	0.046	0.023	0.036	0.53	0.58	-0.011	0.036	0.76	0.82	-0.064	0.033	0.054	0.11	-0.047	0.033	0.16	0.24	0.12	0.039	0.0017	0.0057	0.074	0.039	0.056	0.096	0.11	0.036	0.0019	0.0054	0.064	0.034	0.062	0.11	0.015	0.04	0.71	0.76	0.16	0.042	0.00023	0.00059	0.097	0.045	0.034	0.071
PELP1	-0.0031	0.048	0.95	0.97	-0.033	0.056	0.56	0.64	0.0078	0.044	0.86	0.88	0.053	0.054	0.33	0.42	0.023	0.05	0.64	0.73	0.051	0.049	0.3	0.4	0.07	0.058	0.23	0.34	0.057	0.052	0.28	0.36	0.11	0.054	0.045	0.081	-0.07	0.043	0.11	0.18	-0.043	0.05	0.39	0.47	-0.015	0.051	0.77	0.82	-0.017	0.043	0.7	0.78
PEMT	0.036	0.043	0.4	0.51	-0.0096	0.039	0.81	0.85	0.0067	0.038	0.86	0.88	0.02	0.049	0.68	0.75	-0.021	0.042	0.62	0.71	0.017	0.044	0.7	0.77	0.14	0.048	0.0045	0.013	0.16	0.048	0.001	0.003	0.12	0.039	0.0028	0.0076	0.036	0.036	0.33	0.43	0.033	0.046	0.48	0.56	-0.11	0.037	0.0024	0.0051	-0.051	0.042	0.23	0.34
PEPD	0.097	0.033	0.0038	0.011	0.21	0.049	3.1e-05	0.00012	0.16	0.042	0.00015	0.00031	0.26	0.041	2.7e-09	3.2e-08	0.15	0.04	0.00017	0.00086	0.18	0.036	1.8e-06	1.3e-05	0.11	0.045	0.011	0.028	0.31	0.051	1.3e-08	1.5e-07	0.27	0.048	5.5e-08	5.2e-07	0.045	0.032	0.16	0.25	0.16	0.038	5.2e-05	0.00019	0.069	0.039	0.078	0.11	0.051	0.039	0.19	0.28
PER1	-0.14	0.05	0.0047	0.013	0.18	0.082	0.031	0.055	-0.084	0.082	0.31	0.36	0.19	0.087	0.028	0.052	0.29	0.083	0.00067	0.0028	0.11	0.064	0.078	0.13	0.11	0.094	0.23	0.34	0.017	0.075	0.82	0.86	0.57	0.1	5e-08	4.9e-07	-0.14	0.055	0.014	0.031	-0.06	0.1	0.57	0.64	-0.36	0.087	5.2e-05	0.00015	-0.093	0.075	0.22	0.32
PER2	-0.02	0.049	0.69	0.77	-0.049	0.061	0.42	0.51	-0.18	0.057	0.0022	0.0038	-0.1	0.06	0.092	0.14	-0.012	0.061	0.85	0.9	0.027	0.058	0.64	0.72	-0.034	0.063	0.59	0.69	-0.14	0.071	0.051	0.087	-0.0024	0.054	0.96	0.97	0.03	0.045	0.5	0.6	0.012	0.06	0.85	0.88	-0.11	0.058	0.06	0.09	0.074	0.06	0.22	0.32
PER3	-0.37	0.066	4.6e-08	4.8e-07	-0.26	0.075	0.00052	0.0015	-0.32	0.081	0.0001	0.00022	-0.19	0.077	0.018	0.035	-0.3	0.067	1e-05	7.8e-05	-0.21	0.075	0.0046	0.012	-0.24	0.061	0.00014	0.00072	-0.24	0.071	0.001	0.003	-0.17	0.064	0.0094	0.021	-0.29	0.07	4.6e-05	0.0002	-0.3	0.086	0.00057	0.0016	-0.61	0.085	2.1e-11	2.3e-10	-0.31	0.1	0.0035	0.01
PERP	0.39	0.086	8e-06	4.9e-05	0.015	0.088	0.87	0.9	-0.14	0.08	0.085	0.11	0.52	0.079	6.2e-10	8.3e-09	-0.056	0.046	0.23	0.33	0.37	0.082	1.1e-05	6.1e-05	-0.0019	0.06	0.97	0.98	-0.51	0.11	6.8e-06	3.8e-05	0.034	0.048	0.48	0.57	0.48	0.087	8.1e-08	6.6e-07	-0.041	0.086	0.64	0.7	-0.14	0.06	0.02	0.034	0.22	0.094	0.022	0.05
PES1	0.16	0.034	7.4e-06	4.5e-05	0.18	0.03	2e-08	1.9e-07	0.2	0.035	1.3e-08	5.1e-08	0.23	0.033	1.4e-11	2.6e-10	0.16	0.033	4.4e-06	3.7e-05	0.18	0.032	4.3e-08	4.5e-07	0.2	0.035	4.8e-08	7.3e-07	0.21	0.035	1.1e-08	1.3e-07	0.24	0.034	7.1e-11	1.3e-09	0.13	0.028	9.4e-06	4.8e-05	0.28	0.036	8e-13	3.2e-11	0.17	0.033	4.9e-07	2.2e-06	0.13	0.032	5.9e-05	0.00032
PET100	0.054	0.041	0.19	0.29	0.21	0.044	3.1e-06	1.6e-05	0.18	0.045	9.6e-05	0.00021	0.24	0.049	2.6e-06	1.5e-05	0.16	0.046	0.00062	0.0026	0.12	0.047	0.0082	0.02	0.11	0.05	0.023	0.051	0.11	0.05	0.026	0.049	0.026	0.049	0.6	0.68	0.087	0.04	0.031	0.061	0.24	0.047	6.3e-07	3.9e-06	0.22	0.047	9.1e-06	3.1e-05	0.11	0.048	0.019	0.045
PET117	-0.025	0.049	0.62	0.72	0.0055	0.05	0.91	0.93	0.038	0.049	0.45	0.5	-0.0091	0.051	0.86	0.89	0.038	0.049	0.44	0.56	0.067	0.05	0.18	0.27	0.11	0.051	0.038	0.077	0.026	0.056	0.64	0.72	0.11	0.047	0.017	0.035	-0.061	0.047	0.2	0.29	-0.02	0.051	0.7	0.76	0.04	0.052	0.44	0.51	0.011	0.047	0.81	0.87
PEX1	-0.12	0.029	4.9e-05	0.00025	-0.15	0.031	1.3e-06	7.4e-06	-0.22	0.039	6.3e-08	2.2e-07	-0.12	0.031	0.00016	0.00059	-0.089	0.037	0.018	0.043	-0.067	0.029	0.024	0.048	-0.11	0.037	0.0034	0.01	-0.2	0.038	6.7e-07	4.9e-06	-0.1	0.031	0.0011	0.0033	-0.093	0.025	0.00026	0.00095	-0.15	0.039	0.00017	0.00055	-0.16	0.031	4.4e-07	2e-06	-0.13	0.03	2.9e-05	0.00017
PEX10	-0.02	0.05	0.69	0.77	0.045	0.045	0.32	0.4	0.043	0.044	0.32	0.38	0.11	0.052	0.032	0.058	0.14	0.048	0.0034	0.011	0.17	0.045	0.00019	0.00078	0.23	0.05	1e-05	7.5e-05	0.22	0.048	4.6e-06	2.7e-05	0.2	0.053	0.00021	0.00079	0.016	0.044	0.72	0.79	0.12	0.051	0.019	0.035	-0.0029	0.048	0.95	0.97	0.015	0.045	0.75	0.82
PEX11A	-0.16	0.066	0.015	0.035	-0.3	0.073	6.5e-05	0.00024	-0.36	0.067	1.5e-07	5e-07	-0.19	0.076	0.015	0.031	-0.32	0.075	2.5e-05	0.00017	-0.32	0.071	1.3e-05	7.2e-05	-0.16	0.082	0.059	0.11	-0.44	0.082	1.9e-07	1.6e-06	-0.037	0.075	0.62	0.7	-0.2	0.06	0.00095	0.0029	-0.5	0.084	1.6e-08	1.7e-07	-0.3	0.07	2.6e-05	8.1e-05	-0.13	0.058	0.024	0.052
PEX11B	0.042	0.026	0.099	0.17	0.077	0.029	0.0086	0.018	0.082	0.03	0.0058	0.0094	0.074	0.029	0.011	0.024	0.087	0.031	0.0052	0.015	0.053	0.028	0.055	0.099	0.09	0.033	0.0065	0.018	0.14	0.033	3.5e-05	0.00016	0.03	0.029	0.31	0.4	0.042	0.025	0.094	0.16	0.057	0.035	0.1	0.15	0.14	0.03	8.9e-06	3e-05	0.07	0.026	0.0087	0.023
PEX11G	-0.13	0.058	0.029	0.061	-0.14	0.067	0.038	0.066	-0.3	0.059	1.1e-06	3.1e-06	-0.33	0.065	1.3e-06	8.1e-06	-0.13	0.063	0.038	0.079	-0.14	0.061	0.019	0.041	-0.081	0.07	0.25	0.35	-0.056	0.07	0.42	0.52	-0.043	0.063	0.49	0.59	-0.14	0.054	0.01	0.024	-0.065	0.064	0.31	0.39	-0.075	0.058	0.19	0.25	-0.045	0.051	0.38	0.49
PEX12	-0.055	0.047	0.24	0.35	-0.18	0.058	0.0023	0.0057	-0.27	0.062	2.2e-05	5.2e-05	-0.29	0.07	5e-05	0.00021	-0.034	0.07	0.63	0.72	-0.13	0.06	0.031	0.06	0.11	0.077	0.15	0.23	-0.14	0.064	0.033	0.061	0.1	0.058	0.073	0.12	-0.067	0.049	0.17	0.25	-0.24	0.062	0.00012	0.00041	-0.32	0.062	5.4e-07	2.4e-06	-0.18	0.054	0.0011	0.0038
PEX13	-0.02	0.029	0.5	0.61	-0.037	0.031	0.24	0.32	0.0015	0.026	0.95	0.96	-0.021	0.03	0.49	0.58	-0.058	0.033	0.078	0.14	-0.07	0.029	0.018	0.039	0.0036	0.035	0.92	0.94	-0.013	0.039	0.75	0.81	0.045	0.031	0.14	0.22	0.0087	0.027	0.75	0.81	-0.052	0.029	0.08	0.12	-0.052	0.028	0.062	0.092	0.024	0.027	0.37	0.49
PEX14	-0.019	0.032	0.56	0.67	0.063	0.043	0.14	0.2	0.012	0.037	0.74	0.78	0.0038	0.039	0.92	0.95	0.056	0.04	0.17	0.26	0.054	0.036	0.14	0.21	0.099	0.037	0.0087	0.023	0.15	0.04	0.00025	0.00089	-0.0033	0.04	0.93	0.95	-0.057	0.032	0.073	0.13	0.12	0.039	0.0023	0.0054	0.082	0.037	0.028	0.046	0.061	0.035	0.088	0.16
PEX16	0.0014	0.035	0.97	0.98	0.12	0.033	0.00044	0.0013	0.027	0.031	0.38	0.44	0.062	0.032	0.054	0.091	0.08	0.033	0.015	0.036	0.058	0.033	0.08	0.14	0.16	0.035	8e-06	6.1e-05	0.095	0.032	0.0036	0.0088	0.082	0.03	0.0078	0.018	-0.016	0.032	0.61	0.7	0.024	0.035	0.49	0.57	0.12	0.03	0.00016	0.00044	0.083	0.034	0.014	0.034
PEX19	-0.021	0.022	0.33	0.44	-0.053	0.026	0.043	0.074	-0.012	0.028	0.68	0.72	-0.023	0.027	0.41	0.5	-0.023	0.028	0.4	0.52	-0.08	0.025	0.0017	0.0052	-0.014	0.029	0.64	0.73	-0.066	0.031	0.036	0.065	-0.044	0.027	0.11	0.17	-0.071	0.021	0.00083	0.0026	0.00075	0.026	0.98	0.98	-0.013	0.024	0.6	0.66	-0.074	0.023	0.0017	0.0057
PEX2	-0.019	0.024	0.43	0.55	0.061	0.027	0.026	0.048	0.1	0.026	9.5e-05	0.0002	0.067	0.03	0.027	0.051	0.012	0.029	0.67	0.76	0.021	0.025	0.4	0.5	0.017	0.028	0.55	0.65	-0.061	0.027	0.026	0.049	-0.05	0.025	0.048	0.086	-0.092	0.022	3.3e-05	0.00015	0.013	0.029	0.66	0.72	-0.033	0.027	0.22	0.28	0.0052	0.024	0.83	0.88
PEX26	0.053	0.046	0.25	0.36	0.02	0.052	0.69	0.76	-0.0015	0.046	0.97	0.98	0.029	0.053	0.59	0.66	0.038	0.052	0.47	0.58	0.065	0.048	0.18	0.26	-0.016	0.056	0.77	0.83	0.045	0.062	0.47	0.56	0.034	0.052	0.51	0.61	-0.045	0.046	0.33	0.43	0.02	0.05	0.69	0.75	0.038	0.043	0.39	0.46	-0.033	0.045	0.46	0.57
PEX3	-0.069	0.025	0.0056	0.015	-0.093	0.033	0.0056	0.013	-0.072	0.031	0.019	0.029	0.01	0.03	0.74	0.8	-0.028	0.031	0.37	0.48	-0.038	0.031	0.22	0.31	0.11	0.034	0.0023	0.0074	-0.078	0.032	0.017	0.034	-0.0086	0.032	0.79	0.84	-0.062	0.023	0.0081	0.019	0.008	0.035	0.82	0.86	-0.0065	0.03	0.83	0.86	-0.024	0.027	0.37	0.49
PEX5	-0.085	0.04	0.036	0.073	-0.16	0.045	0.00068	0.002	-0.26	0.044	1.1e-08	4.3e-08	-0.14	0.052	0.0094	0.02	-0.18	0.043	4e-05	0.00025	-0.15	0.046	0.0014	0.0042	-0.17	0.058	0.0038	0.011	-0.12	0.046	0.0076	0.017	-0.053	0.047	0.25	0.34	-0.14	0.037	0.00031	0.0011	-0.14	0.051	0.0083	0.017	-0.21	0.047	1.6e-05	5.1e-05	-0.12	0.042	0.0058	0.016
PEX6	-0.15	0.13	0.22	0.32	-0.22	0.14	0.11	0.16	-0.28	0.13	0.035	0.05	-0.19	0.14	0.17	0.24	-0.091	0.14	0.5	0.62	-0.1	0.14	0.46	0.56	-0.22	0.13	0.11	0.18	-0.27	0.15	0.07	0.12	-0.33	0.15	0.023	0.046	-0.17	0.13	0.21	0.3	-0.22	0.15	0.15	0.21	-0.12	0.14	0.37	0.44	-0.12	0.13	0.35	0.47
PEX7	0.0079	0.046	0.86	0.91	0.00042	0.052	0.99	1	-0.053	0.045	0.24	0.29	0.045	0.053	0.39	0.48	-0.036	0.054	0.51	0.62	-0.13	0.049	0.011	0.024	0.09	0.053	0.093	0.16	-0.048	0.058	0.41	0.5	-0.053	0.043	0.23	0.31	-0.09	0.043	0.039	0.075	-0.02	0.046	0.66	0.72	0.0094	0.05	0.85	0.88	0.1	0.043	0.017	0.04
PF4	0.044	0.062	0.48	0.59	0.041	0.057	0.48	0.56	0.0035	0.042	0.93	0.94	0.2	0.084	0.018	0.036	0.084	0.069	0.22	0.32	0.065	0.067	0.33	0.43	0.075	0.091	0.41	0.52	0.021	0.059	0.72	0.79	0.0021	0.045	0.96	0.97	0.062	0.075	0.41	0.52	0.012	0.075	0.87	0.9	0.055	0.052	0.29	0.36	0.025	0.045	0.59	0.69
PFAS	0.08	0.036	0.027	0.057	-0.044	0.051	0.38	0.47	0.013	0.052	0.8	0.83	-0.093	0.053	0.083	0.13	-0.017	0.048	0.72	0.8	-0.044	0.043	0.31	0.41	-0.052	0.069	0.46	0.57	-0.024	0.048	0.62	0.7	0.05	0.05	0.32	0.41	0.061	0.031	0.049	0.09	0.086	0.049	0.082	0.13	-0.041	0.046	0.38	0.45	-0.0083	0.043	0.85	0.89
PFDN1	0.28	0.054	6.6e-07	5.3e-06	0.31	0.057	2.2e-07	1.6e-06	0.31	0.053	1.2e-08	4.7e-08	0.35	0.059	1.1e-08	1.1e-07	0.27	0.058	7e-06	5.6e-05	0.3	0.055	9.7e-08	9.3e-07	0.27	0.061	1.3e-05	9.2e-05	0.41	0.066	3.9e-09	5.2e-08	0.29	0.058	1.6e-06	1e-05	0.17	0.051	0.00078	0.0025	0.35	0.068	7e-07	4.3e-06	0.3	0.058	4.4e-07	2e-06	0.14	0.055	0.0094	0.024
PFDN2	0.12	0.034	0.00041	0.0016	0.2	0.03	2.4e-10	3.5e-09	0.27	0.036	1.5e-12	1.1e-11	0.17	0.038	1.1e-05	5.6e-05	0.15	0.035	1.8e-05	0.00012	0.18	0.034	2.9e-07	2.5e-06	0.22	0.038	5.9e-08	8.8e-07	0.19	0.041	7.5e-06	4.1e-05	0.12	0.033	0.00036	0.0013	0.12	0.03	0.00015	0.00058	0.23	0.04	3.7e-08	3.4e-07	0.17	0.036	7.4e-06	2.6e-05	0.054	0.034	0.12	0.19
PFDN4	0.04	0.036	0.27	0.38	0.17	0.041	4.2e-05	0.00016	0.34	0.045	1.9e-12	1.3e-11	0.2	0.039	8.5e-07	5.6e-06	0.1	0.04	0.013	0.034	0.052	0.041	0.21	0.3	0.11	0.049	0.029	0.062	0.12	0.044	0.0068	0.016	0.035	0.036	0.34	0.43	0.049	0.034	0.15	0.23	0.18	0.056	0.0019	0.0047	0.2	0.044	1.1e-05	3.8e-05	0.0066	0.038	0.86	0.9
PFDN5	-0.24	0.033	3.3e-12	7.8e-11	-0.25	0.034	6e-12	1.3e-10	-0.34	0.041	1e-14	1.1e-13	-0.22	0.038	6.9e-08	5.9e-07	-0.23	0.035	3.1e-10	7.6e-09	-0.29	0.036	4e-14	1.3e-12	-0.1	0.041	0.015	0.035	-0.33	0.044	5.7e-12	1.5e-10	-0.13	0.035	0.00017	0.00066	-0.27	0.034	9.5e-14	2.2e-12	-0.27	0.044	6.1e-09	7.2e-08	-0.21	0.036	1.4e-08	8.3e-08	-0.16	0.035	7.4e-06	5.3e-05
PFDN6	0.27	0.067	7.4e-05	0.00036	0.25	0.072	0.0007	0.002	0.35	0.071	2e-06	5.5e-06	0.25	0.071	0.00058	0.0018	0.24	0.074	0.0016	0.0056	0.3	0.073	7.5e-05	0.00034	0.23	0.08	0.004	0.012	0.3	0.077	0.00015	0.00057	0.25	0.079	0.0017	0.005	0.31	0.068	8.9e-06	4.6e-05	0.35	0.079	1.3e-05	5.6e-05	0.37	0.072	7e-07	3e-06	0.27	0.069	0.00015	0.00072
PFKFB1	-0.087	0.056	0.12	0.19	0.13	0.062	0.042	0.073	0.085	0.056	0.13	0.17	0.017	0.064	0.79	0.84	0.0045	0.06	0.94	0.96	0.052	0.055	0.35	0.45	-0.088	0.066	0.18	0.28	-0.26	0.078	0.0013	0.0036	-0.0053	0.065	0.94	0.95	-0.023	0.06	0.7	0.78	-0.029	0.07	0.67	0.74	0.058	0.059	0.32	0.39	0.068	0.058	0.25	0.35
PFKFB2	0.81	0.095	2.2e-15	7.9e-14	-0.023	0.1	0.82	0.86	-0.05	0.088	0.57	0.62	0.25	0.11	0.023	0.043	0.32	0.1	0.002	0.0068	0.023	0.097	0.81	0.87	0.00066	0.08	0.99	1	0.33	0.12	0.0047	0.011	0.62	0.1	4e-09	5.1e-08	0.94	0.093	3.3e-20	1.7e-18	0.33	0.11	0.003	0.0068	-0.083	0.086	0.34	0.41	-0.2	0.091	0.029	0.061
PFKFB3	0.12	0.049	0.014	0.034	-0.068	0.06	0.26	0.34	0.016	0.049	0.74	0.77	0.036	0.06	0.55	0.63	-0.049	0.046	0.28	0.39	0.068	0.055	0.21	0.3	-0.011	0.044	0.8	0.85	0.13	0.061	0.032	0.059	0.15	0.053	0.0054	0.013	0.065	0.049	0.19	0.28	0.022	0.062	0.72	0.78	-0.25	0.054	8.1e-06	2.8e-05	-0.061	0.056	0.27	0.39
PFKFB4	0.058	0.063	0.36	0.48	-0.22	0.084	0.011	0.022	-0.17	0.088	0.05	0.069	-0.21	0.071	0.0029	0.0075	0.032	0.073	0.66	0.75	-0.031	0.078	0.69	0.76	0.084	0.093	0.37	0.48	0.018	0.092	0.84	0.88	0.25	0.084	0.0031	0.0082	0.11	0.069	0.13	0.2	0.02	0.083	0.81	0.86	0.049	0.072	0.5	0.57	-0.11	0.079	0.18	0.27
PFKL	0.076	0.034	0.028	0.06	0.12	0.04	0.0034	0.0081	0.25	0.04	4.6e-09	1.9e-08	0.14	0.035	5.3e-05	0.00022	0.08	0.039	0.042	0.086	0.1	0.032	0.0017	0.005	0.099	0.036	0.0071	0.019	0.083	0.034	0.017	0.034	0.015	0.033	0.65	0.73	0.016	0.036	0.66	0.75	0.15	0.044	0.00067	0.0018	0.17	0.04	4e-05	0.00012	0.11	0.036	0.003	0.0093
PFKM	0.0053	0.036	0.88	0.92	-0.14	0.045	0.0023	0.0058	-0.11	0.044	0.017	0.025	-0.11	0.043	0.0087	0.019	-0.0099	0.038	0.79	0.86	-0.054	0.039	0.17	0.25	-0.033	0.047	0.49	0.59	0.14	0.045	0.0032	0.0081	0.085	0.045	0.06	0.1	0.15	0.042	0.00044	0.0015	-0.044	0.052	0.4	0.48	-0.079	0.053	0.13	0.18	-0.17	0.056	0.003	0.0092
PFKP	0.58	0.049	2.3e-26	2.7e-24	0.39	0.041	7.4e-18	5.3e-16	0.5	0.043	6.5e-25	7.1e-23	0.32	0.038	1.9e-14	5.8e-13	0.22	0.04	7.9e-08	1.1e-06	0.36	0.039	5.3e-17	2.6e-15	0.29	0.034	9.3e-15	6.2e-13	0.8	0.061	7.3e-28	2e-25	0.25	0.038	2.5e-10	4.1e-09	0.54	0.044	2.9e-27	3e-25	0.41	0.04	4.7e-20	7.9e-18	0.49	0.047	3.7e-20	2.6e-18	0.43	0.05	7.3e-16	5.3e-14
PFN1	0.18	0.04	1.8e-05	9.9e-05	0.39	0.046	5.1e-15	2.1e-13	0.64	0.06	1.7e-21	9.8e-20	0.3	0.052	3.6e-08	3.3e-07	0.25	0.047	2.7e-07	3.3e-06	0.22	0.046	4e-06	2.5e-05	0.2	0.047	4.2e-05	0.00025	0.32	0.053	5.3e-09	6.8e-08	0.049	0.045	0.27	0.36	0.18	0.04	8.3e-06	4.3e-05	0.46	0.059	2.5e-13	1.2e-11	0.53	0.048	1.1e-22	1.2e-20	0.23	0.043	2.8e-07	3e-06
PFN1P2	-0.12	0.062	0.046	0.089	-0.36	0.069	2.8e-07	2e-06	-0.47	0.065	5.1e-12	3.3e-11	-0.31	0.068	7.7e-06	3.9e-05	-0.084	0.068	0.21	0.32	-0.33	0.062	2e-07	1.8e-06	-0.33	0.065	8.2e-07	8.6e-06	-0.15	0.082	0.068	0.11	-0.19	0.071	0.009	0.021	-0.098	0.061	0.11	0.18	-0.31	0.068	9.1e-06	4.2e-05	-0.31	0.058	2.3e-07	1.1e-06	-0.19	0.051	0.00034	0.0014
PFN2	-0.064	0.07	0.36	0.48	-0.54	0.078	5.5e-11	9.4e-10	-0.95	0.091	3.9e-21	1.9e-19	-0.4	0.076	3e-07	2.2e-06	-0.35	0.082	3.5e-05	0.00022	-0.41	0.081	7.3e-07	5.6e-06	-0.0075	0.06	0.9	0.93	-0.086	0.088	0.33	0.42	0.32	0.096	0.00084	0.0027	-0.67	0.073	4.1e-17	1.5e-15	-0.65	0.083	3.3e-13	1.5e-11	-0.79	0.078	1.3e-19	7.8e-18	-0.55	0.073	7.6e-13	3.1e-11
PGAM1	0.12	0.024	5e-07	4.1e-06	0.17	0.029	4.7e-08	4e-07	0.43	0.044	3.2e-19	9.5e-18	0.11	0.027	2.5e-05	0.00011	0.058	0.025	0.02	0.047	0.091	0.023	0.00014	0.00058	0.047	0.036	0.19	0.29	0.15	0.034	2.1e-05	0.0001	-0.0018	0.029	0.95	0.97	0.22	0.025	7.8e-16	2.4e-14	0.26	0.038	1.3e-10	2.7e-09	0.3	0.037	2.9e-14	5.9e-13	0.22	0.028	3e-13	1.4e-11
PGAM2	-0.12	0.061	0.06	0.11	-0.37	0.063	1.7e-08	1.6e-07	-0.45	0.06	9.4e-13	7e-12	-0.37	0.064	2.3e-08	2.2e-07	-0.11	0.067	0.1	0.18	-0.28	0.063	1.6e-05	8.7e-05	-0.19	0.065	0.0036	0.011	-0.15	0.074	0.047	0.082	-0.16	0.065	0.018	0.037	-0.16	0.062	0.009	0.021	-0.29	0.077	0.00021	0.00067	-0.39	0.063	4.3e-09	2.8e-08	-0.22	0.061	0.00043	0.0017
PGAM5	0.051	0.036	0.15	0.24	0.041	0.037	0.27	0.35	0.25	0.045	5.4e-08	1.9e-07	-0.016	0.041	0.69	0.76	-0.034	0.035	0.33	0.44	0.03	0.039	0.43	0.54	-0.054	0.042	0.2	0.3	0.014	0.045	0.75	0.81	-0.03	0.035	0.39	0.48	0.061	0.035	0.086	0.15	0.13	0.043	0.0019	0.0046	0.055	0.04	0.17	0.22	0.021	0.036	0.56	0.66
PGAP1	1.1	0.088	6.7e-28	9.2e-26	0.71	0.1	8.6e-11	1.4e-09	0.57	0.082	2.2e-11	1.3e-10	0.87	0.095	4e-17	1.9e-15	0.9	0.095	5.6e-18	4.8e-16	0.94	0.085	1.7e-22	1.8e-20	0.57	0.088	6.9e-10	1.6e-08	1	0.098	1.5e-20	1.6e-18	0.87	0.082	4.3e-21	5.1e-19	0.95	0.076	2.5e-28	3e-26	0.73	0.088	2e-14	1.3e-12	0.59	0.086	1e-10	9.4e-10	0.37	0.091	6.7e-05	0.00035
PGAP2	0.094	0.028	0.00099	0.0034	-0.1	0.038	0.01	0.021	0.12	0.039	0.0019	0.0033	0.0043	0.036	0.9	0.93	-0.00075	0.035	0.98	0.99	0.019	0.033	0.55	0.65	-0.021	0.042	0.62	0.71	0.091	0.037	0.014	0.029	0.099	0.032	0.002	0.0057	-0.0094	0.029	0.75	0.82	0.074	0.037	0.046	0.075	0.018	0.037	0.63	0.69	0.083	0.038	0.028	0.061
PGAP3	-0.034	0.029	0.24	0.35	0.018	0.038	0.63	0.7	-0.26	0.042	1.6e-09	6.9e-09	0.041	0.034	0.24	0.32	0.046	0.032	0.15	0.24	-0.0049	0.031	0.87	0.91	0.049	0.043	0.26	0.37	0.099	0.032	0.0021	0.0055	0.028	0.032	0.38	0.47	-0.064	0.031	0.041	0.078	-0.064	0.041	0.13	0.18	0.035	0.036	0.32	0.4	-0.031	0.033	0.35	0.46
PGBD1	-0.26	0.063	5.3e-05	0.00026	-0.13	0.071	0.077	0.12	-0.18	0.07	0.0089	0.014	-0.29	0.074	0.0001	0.0004	-0.25	0.073	0.00094	0.0037	-0.2	0.075	0.0076	0.018	-0.077	0.07	0.27	0.38	-0.21	0.09	0.02	0.04	-0.37	0.065	6e-08	5.7e-07	-0.22	0.064	0.00084	0.0026	-0.31	0.076	6.5e-05	0.00024	-0.11	0.064	0.091	0.13	-0.28	0.063	9.6e-06	6.7e-05
PGBD2	-0.046	0.035	0.19	0.29	-0.17	0.045	0.00027	0.00085	-0.46	0.059	2.6e-13	2.1e-12	-0.035	0.048	0.46	0.55	-0.15	0.037	8.4e-05	0.00047	-0.092	0.045	0.04	0.075	-0.076	0.051	0.14	0.22	-0.11	0.045	0.02	0.04	-0.075	0.042	0.077	0.13	-0.057	0.033	0.089	0.15	-0.23	0.051	9.4e-06	4.3e-05	-0.2	0.041	1.6e-06	6.3e-06	-0.23	0.036	2.6e-09	4.8e-08
PGBD4	-0.21	0.068	0.0022	0.0068	-0.13	0.065	0.055	0.091	-0.32	0.073	1.6e-05	3.9e-05	-0.13	0.066	0.043	0.074	-0.03	0.077	0.7	0.78	-0.021	0.076	0.78	0.84	-0.071	0.079	0.37	0.48	-0.15	0.084	0.071	0.12	-0.051	0.071	0.47	0.57	-0.13	0.055	0.022	0.045	-0.19	0.08	0.018	0.034	-0.096	0.062	0.12	0.17	-0.14	0.073	0.063	0.12
PGD	0.044	0.026	0.088	0.15	0.036	0.031	0.26	0.34	0.24	0.036	1.4e-10	7.3e-10	-0.037	0.033	0.27	0.35	0.0034	0.032	0.91	0.94	-0.021	0.029	0.46	0.56	-0.055	0.038	0.15	0.23	0.0081	0.034	0.81	0.86	-0.038	0.031	0.21	0.3	-0.018	0.025	0.47	0.57	0.15	0.036	3.8e-05	0.00015	0.17	0.03	3.7e-08	2.1e-07	0.049	0.026	0.063	0.12
PGGT1B	0.065	0.062	0.29	0.41	0.1	0.068	0.14	0.2	0.19	0.065	0.0034	0.0058	0.072	0.069	0.3	0.39	0.08	0.07	0.26	0.36	0.072	0.07	0.31	0.41	0.049	0.069	0.48	0.59	0.065	0.067	0.33	0.42	0.18	0.068	0.007	0.017	0.11	0.061	0.078	0.13	0.12	0.072	0.093	0.14	0.1	0.065	0.12	0.16	0.18	0.062	0.0032	0.0098
PGK1	0.12	0.022	2e-07	1.8e-06	0.14	0.024	5.5e-08	4.6e-07	0.28	0.03	5.7e-18	1.3e-16	0.12	0.027	4.7e-06	2.6e-05	0.092	0.026	0.00038	0.0017	0.11	0.025	2e-05	0.00011	0.1	0.028	0.00037	0.0016	0.23	0.034	2.5e-10	4.4e-09	0.13	0.026	5.9e-07	4.3e-06	0.13	0.023	8.7e-08	7e-07	0.21	0.029	8.4e-12	2.6e-10	0.21	0.028	1.5e-12	2.2e-11	0.13	0.023	1.1e-07	1.3e-06
PGLS	-0.035	0.036	0.33	0.45	0.061	0.042	0.15	0.22	0.15	0.041	0.00028	0.00056	-0.042	0.045	0.36	0.45	-0.031	0.04	0.44	0.56	-0.019	0.041	0.66	0.74	0.039	0.044	0.37	0.48	0.019	0.049	0.69	0.76	-0.0046	0.041	0.91	0.93	-0.019	0.037	0.61	0.7	0.11	0.05	0.026	0.046	0.12	0.038	0.0019	0.0041	0.032	0.038	0.4	0.51
PGM1	0.082	0.032	0.011	0.026	0.003	0.038	0.94	0.95	0.02	0.034	0.55	0.6	-0.092	0.033	0.0057	0.013	-0.059	0.03	0.047	0.094	-0.091	0.031	0.0038	0.01	-0.074	0.038	0.053	0.1	0.084	0.051	0.097	0.15	0.00034	0.037	0.99	0.99	0.024	0.032	0.44	0.55	0.036	0.039	0.35	0.43	0.035	0.036	0.33	0.4	0.032	0.036	0.38	0.5
PGM2	0.092	0.035	0.0094	0.024	0.065	0.033	0.048	0.081	0.31	0.045	2e-11	1.2e-10	0.041	0.035	0.24	0.32	-0.0021	0.03	0.94	0.96	-0.044	0.033	0.19	0.27	-0.1	0.029	0.00047	0.002	-0.0083	0.044	0.85	0.89	-0.13	0.031	5.3e-05	0.00023	0.078	0.027	0.0045	0.012	0.11	0.042	0.0067	0.014	0.11	0.039	0.0041	0.0081	0.098	0.029	0.00097	0.0035
PGM2L1	-0.12	0.046	0.011	0.027	-0.095	0.049	0.053	0.088	0.014	0.047	0.77	0.8	-0.18	0.05	0.00034	0.0011	-0.024	0.045	0.59	0.69	-0.13	0.048	0.0058	0.015	-0.038	0.053	0.47	0.58	-0.078	0.05	0.12	0.18	-0.16	0.046	0.00051	0.0017	-0.009	0.042	0.83	0.88	-0.14	0.052	0.0079	0.016	-0.069	0.041	0.091	0.13	-0.053	0.046	0.25	0.36
PGM3	-0.12	0.034	0.00049	0.0019	-0.14	0.034	3.2e-05	0.00013	-0.2	0.037	1.8e-07	5.8e-07	-0.12	0.041	0.0035	0.0087	-0.081	0.038	0.034	0.072	-0.048	0.036	0.19	0.27	-0.054	0.038	0.16	0.25	-0.2	0.041	4e-06	2.4e-05	-0.053	0.036	0.14	0.21	-0.071	0.031	0.024	0.05	-0.18	0.04	1.5e-05	6.5e-05	-0.25	0.036	1.3e-10	1.1e-09	-0.092	0.033	0.0051	0.015
PGM5P2	-0.075	0.062	0.22	0.33	-0.13	0.072	0.08	0.13	-0.14	0.077	0.067	0.09	-0.15	0.07	0.031	0.057	-0.16	0.068	0.024	0.054	-0.34	0.09	0.00019	0.00078	-0.11	0.06	0.06	0.11	-0.12	0.07	0.098	0.15	-0.17	0.064	0.0083	0.019	-0.039	0.064	0.54	0.63	-0.22	0.079	0.007	0.015	-0.18	0.065	0.0072	0.014	-0.14	0.068	0.04	0.08
PGP	0.00022	0.043	1	1	0.018	0.045	0.69	0.76	0.069	0.041	0.089	0.12	-0.04	0.043	0.35	0.44	-0.064	0.042	0.13	0.22	0.0018	0.041	0.97	0.98	0.05	0.045	0.26	0.37	0.0052	0.049	0.92	0.94	-0.043	0.042	0.31	0.4	-0.035	0.04	0.38	0.49	0.09	0.046	0.049	0.08	0.091	0.041	0.029	0.047	-0.014	0.042	0.74	0.81
PGPEP1	-0.11	0.057	0.058	0.11	-0.14	0.058	0.013	0.026	-0.31	0.065	4.1e-06	1.1e-05	-0.23	0.064	0.00035	0.0011	-0.11	0.061	0.06	0.12	-0.17	0.06	0.0047	0.012	-0.29	0.057	7.1e-07	7.7e-06	-0.22	0.065	0.00069	0.0021	-0.13	0.059	0.026	0.051	-0.09	0.056	0.11	0.17	-0.26	0.059	2.3e-05	9.5e-05	-0.23	0.054	2.5e-05	7.7e-05	-0.2	0.057	0.00073	0.0027
PGRMC1	0.06	0.03	0.046	0.09	0.11	0.028	0.00015	0.0005	0.22	0.042	3e-07	9.4e-07	0.11	0.032	0.00052	0.0016	0.11	0.031	0.00081	0.0032	0.13	0.03	2.9e-05	0.00015	0.14	0.034	5.5e-05	0.00031	0.093	0.036	0.0099	0.022	0.098	0.031	0.002	0.0056	0.064	0.03	0.038	0.072	0.14	0.038	0.0003	0.0009	0.18	0.035	3.5e-07	1.6e-06	0.097	0.028	0.00063	0.0024
PGRMC2	-0.031	0.03	0.29	0.41	-0.029	0.032	0.37	0.46	-0.099	0.029	0.00076	0.0014	0.039	0.033	0.24	0.32	-0.021	0.032	0.52	0.62	0.037	0.029	0.2	0.29	0.012	0.038	0.75	0.81	-0.002	0.031	0.95	0.96	0.099	0.033	0.0029	0.0078	-0.00076	0.03	0.98	0.99	-0.068	0.034	0.048	0.079	0.0014	0.027	0.96	0.97	-0.029	0.026	0.27	0.38
PGS1	0.038	0.023	0.092	0.16	0.02	0.025	0.42	0.5	-0.066	0.025	0.0085	0.014	0.02	0.026	0.44	0.53	0.045	0.026	0.085	0.15	0.0066	0.026	0.8	0.85	0.086	0.03	0.0041	0.012	-0.0071	0.026	0.79	0.84	0.0018	0.026	0.94	0.96	0.069	0.021	0.0013	0.004	0.017	0.028	0.54	0.61	-0.0068	0.027	0.8	0.84	0.014	0.025	0.58	0.68
PHACTR2	0.39	0.057	4.7e-11	8.8e-10	-0.077	0.051	0.13	0.19	0.16	0.049	0.0014	0.0026	-0.13	0.034	0.00023	0.00081	-0.1	0.031	0.0011	0.0043	0.036	0.033	0.27	0.37	0.014	0.033	0.67	0.75	0.27	0.059	9.3e-06	4.9e-05	-0.1	0.038	0.0059	0.014	0.89	0.091	2.9e-19	1.3e-17	-0.14	0.063	0.023	0.041	-0.67	0.081	2.3e-14	4.8e-13	0.23	0.085	0.0062	0.017
PHACTR4	-0.1	0.03	0.00076	0.0027	-0.13	0.029	1.2e-05	5.4e-05	-0.17	0.031	8e-08	2.7e-07	-0.18	0.031	3.1e-08	2.9e-07	-0.14	0.032	2.8e-05	0.00019	-0.1	0.03	0.001	0.0033	-0.13	0.035	0.00041	0.0017	-0.097	0.031	0.0024	0.0062	-0.1	0.029	0.00032	0.0011	-0.086	0.028	0.0022	0.0061	-0.16	0.032	9.4e-07	5.6e-06	-0.15	0.03	2.4e-06	9e-06	-0.069	0.03	0.022	0.049
PHAX	0.085	0.025	0.0007	0.0025	0.077	0.024	0.0016	0.0041	0.068	0.023	0.0041	0.0068	0.13	0.027	4.9e-06	2.7e-05	0.077	0.025	0.0027	0.009	0.076	0.028	0.0078	0.019	0.12	0.026	1.5e-05	0.0001	0.14	0.03	3.8e-06	2.3e-05	0.12	0.026	6.5e-06	3.7e-05	0.014	0.022	0.52	0.62	0.064	0.031	0.037	0.062	0.07	0.023	0.0032	0.0065	0.03	0.023	0.19	0.29
PHB	0.2	0.032	2.1e-09	2.9e-08	0.24	0.032	6.5e-13	1.8e-11	0.28	0.034	4e-14	3.9e-13	0.22	0.034	4.3e-10	6e-09	0.19	0.031	7.5e-09	1.4e-07	0.22	0.033	4.8e-10	7.6e-09	0.23	0.038	4.5e-09	8.5e-08	0.32	0.036	2.1e-15	1.1e-13	0.25	0.033	6.1e-13	1.8e-11	0.25	0.03	2.7e-15	7.6e-14	0.31	0.039	2.9e-13	1.4e-11	0.23	0.034	3.7e-10	3.1e-09	0.17	0.032	1.7e-07	1.9e-06
PHB2	-0.0044	0.022	0.84	0.89	0.047	0.023	0.04	0.069	0.23	0.035	3.9e-10	1.8e-09	-0.009	0.027	0.74	0.8	-0.0071	0.026	0.78	0.85	-0.024	0.025	0.32	0.43	-0.0046	0.031	0.88	0.92	0.025	0.028	0.38	0.48	-0.032	0.027	0.23	0.32	0.026	0.02	0.21	0.3	0.12	0.035	0.00089	0.0024	0.14	0.028	4.2e-07	1.9e-06	0.1	0.023	9.4e-06	6.6e-05
PHC1	-0.21	0.037	5.3e-08	5.4e-07	-0.28	0.045	1.9e-09	2.2e-08	-0.38	0.048	6.3e-14	5.9e-13	-0.22	0.039	4.2e-08	3.9e-07	-0.2	0.04	1.6e-06	1.5e-05	-0.21	0.036	1.7e-08	2e-07	-0.21	0.051	4.9e-05	0.00029	-0.27	0.047	2.9e-08	3.1e-07	-0.14	0.045	0.0014	0.0041	-0.2	0.037	3.3e-07	2.4e-06	-0.32	0.054	1.7e-08	1.8e-07	-0.26	0.042	3.4e-09	2.3e-08	-0.19	0.043	1.3e-05	8.7e-05
PHC2	0.065	0.024	0.0069	0.018	0.072	0.029	0.013	0.026	0.14	0.027	6.9e-07	2.1e-06	-0.019	0.028	0.5	0.59	-0.0054	0.025	0.83	0.88	0.035	0.026	0.17	0.25	0.051	0.03	0.087	0.15	0.058	0.032	0.07	0.12	-0.017	0.027	0.53	0.63	0.11	0.028	0.00017	0.00065	0.084	0.027	0.0017	0.0042	0.1	0.022	1e-05	3.5e-05	0.033	0.023	0.16	0.26
PHC3	0.034	0.029	0.25	0.36	-0.09	0.031	0.0043	0.01	-0.17	0.036	3.7e-06	9.9e-06	-0.024	0.029	0.41	0.5	0.013	0.03	0.67	0.76	-0.048	0.028	0.09	0.15	-0.062	0.034	0.072	0.13	0.031	0.033	0.33	0.43	0.005	0.031	0.87	0.91	0.03	0.029	0.31	0.41	-0.097	0.034	0.0045	0.0099	-0.095	0.029	0.0013	0.003	-0.019	0.029	0.52	0.63
PHEX	-0.0031	0.052	0.95	0.97	-0.07	0.15	0.64	0.71	0.66	0.15	2e-05	4.7e-05	-0.01	0.15	0.95	0.96	-0.26	0.14	0.076	0.14	-0.24	0.14	0.08	0.13	-0.25	0.1	0.017	0.039	-0.091	0.071	0.2	0.28	-0.56	0.1	2.6e-07	2e-06	-0.051	0.043	0.23	0.33	-0.25	0.13	0.051	0.083	-0.094	0.078	0.23	0.29	-0.25	0.07	0.00058	0.0022
PHF1	-0.074	0.022	0.00099	0.0034	-0.19	0.035	1.5e-07	1.1e-06	-0.57	0.062	1.9e-17	3.9e-16	-0.16	0.038	5.4e-05	0.00022	-0.097	0.029	0.00098	0.0038	-0.098	0.028	0.0007	0.0024	-0.05	0.043	0.25	0.35	-0.11	0.031	0.0008	0.0024	-0.038	0.03	0.22	0.3	-0.039	0.023	0.09	0.15	-0.27	0.051	2.4e-07	1.7e-06	-0.38	0.047	1.5e-13	2.6e-12	-0.24	0.033	4.4e-12	1.5e-10
PHF10	-0.13	0.025	3.6e-07	3.1e-06	-0.2	0.027	5.6e-12	1.2e-10	-0.18	0.027	4.5e-11	2.5e-10	-0.18	0.027	6.5e-10	8.6e-09	-0.12	0.026	4.9e-06	4.1e-05	-0.13	0.024	3.7e-07	3.1e-06	-0.15	0.029	5e-07	5.7e-06	-0.21	0.031	2.8e-10	5e-09	-0.19	0.028	9.9e-11	1.8e-09	-0.13	0.024	8.7e-08	7e-07	-0.19	0.027	1.4e-11	4e-10	-0.19	0.026	1.7e-12	2.3e-11	-0.18	0.026	1.2e-10	3.1e-09
PHF11	0.36	0.033	3.4e-23	2.9e-21	0.45	0.038	1.1e-24	1.9e-22	0.41	0.032	1.4e-28	2.8e-26	0.48	0.044	1.1e-22	1.2e-20	0.45	0.041	1.9e-22	2.7e-20	0.45	0.044	4.1e-20	3.1e-18	0.5	0.044	4.1e-23	7.1e-21	0.43	0.042	1.5e-19	1.4e-17	0.42	0.043	1.1e-18	8.6e-17	0.38	0.033	2e-24	1.6e-22	0.35	0.04	7.1e-16	6.4e-14	0.4	0.036	5.8e-23	6.5e-21	0.43	0.037	8.5e-25	2e-22
PHF12	-0.033	0.031	0.29	0.4	0.022	0.035	0.52	0.61	-0.2	0.034	1.6e-08	5.9e-08	0.029	0.037	0.43	0.52	-0.0046	0.038	0.9	0.94	-0.03	0.032	0.34	0.45	-0.067	0.035	0.058	0.11	-0.078	0.037	0.035	0.065	-0.1	0.033	0.0019	0.0054	0.014	0.027	0.59	0.69	-0.12	0.04	0.0025	0.0058	-0.14	0.033	4e-05	0.00012	-0.12	0.031	0.00023	0.001
PHF13	-0.15	0.047	0.0023	0.0069	-0.26	0.055	5.2e-06	2.6e-05	-0.17	0.058	0.0034	0.0057	-0.34	0.052	7.1e-10	9.3e-09	-0.16	0.062	0.012	0.031	-0.2	0.055	0.00032	0.0012	-0.33	0.058	3.6e-08	5.6e-07	-0.21	0.058	0.00046	0.0015	-0.25	0.05	1.7e-06	1.1e-05	-0.21	0.047	1.3e-05	6.3e-05	-0.21	0.065	0.0018	0.0044	-0.18	0.05	0.00051	0.0012	-0.21	0.049	2.5e-05	0.00015
PHF14	-0.11	0.032	0.00047	0.0018	-0.11	0.032	0.0012	0.0032	0.029	0.036	0.43	0.48	-0.013	0.034	0.71	0.77	-0.12	0.033	0.0005	0.0022	-0.097	0.032	0.0028	0.008	-0.099	0.034	0.004	0.012	-0.11	0.042	0.0097	0.021	-0.074	0.036	0.045	0.08	-0.058	0.03	0.052	0.095	0.0089	0.033	0.79	0.83	-0.02	0.031	0.53	0.6	0.041	0.034	0.22	0.33
PHF19	0.029	0.045	0.51	0.62	0.099	0.054	0.067	0.11	0.48	0.072	2.2e-10	1.1e-09	0.0015	0.045	0.97	0.98	0.036	0.038	0.34	0.46	-0.04	0.039	0.31	0.41	0.064	0.055	0.25	0.35	0.037	0.052	0.48	0.57	-0.12	0.054	0.023	0.046	0.067	0.043	0.12	0.2	0.34	0.062	2.1e-07	1.5e-06	0.33	0.065	7.8e-07	3.3e-06	0.0095	0.05	0.85	0.89
PHF2	0.06	0.047	0.2	0.3	0.016	0.047	0.73	0.79	-0.047	0.044	0.28	0.33	0.011	0.05	0.82	0.87	-0.011	0.046	0.81	0.87	-0.0064	0.047	0.89	0.92	0.014	0.051	0.79	0.85	0.054	0.055	0.33	0.42	0.058	0.046	0.21	0.29	0.0013	0.043	0.98	0.98	-0.064	0.049	0.2	0.26	-0.07	0.045	0.12	0.17	0.018	0.039	0.65	0.74
PHF20	-0.066	0.023	0.0037	0.011	-0.11	0.025	8.7e-06	4.1e-05	-0.23	0.031	1.2e-12	8.8e-12	-0.11	0.026	5.1e-05	0.00021	-0.07	0.024	0.0035	0.011	-0.055	0.024	0.021	0.043	-0.027	0.028	0.33	0.44	-0.0036	0.026	0.89	0.92	0.014	0.03	0.64	0.72	-0.06	0.02	0.003	0.008	-0.15	0.027	8.9e-08	7.3e-07	-0.1	0.026	0.00019	0.00049	-0.053	0.024	0.029	0.063
PHF20L1	0.055	0.025	0.032	0.065	0.022	0.026	0.39	0.48	0.064	0.025	0.0099	0.015	0.025	0.029	0.39	0.48	0.077	0.028	0.0073	0.02	0.053	0.026	0.048	0.088	0.022	0.028	0.43	0.54	0.063	0.029	0.027	0.052	-0.00024	0.026	0.99	0.99	0.029	0.024	0.23	0.33	0.1	0.028	0.00046	0.0013	0.094	0.027	0.00055	0.0013	0.032	0.022	0.15	0.24
PHF21A	-0.098	0.04	0.014	0.034	0.053	0.033	0.11	0.17	0.069	0.036	0.06	0.081	0.091	0.037	0.015	0.03	0.024	0.034	0.49	0.6	-0.0069	0.033	0.83	0.88	-0.03	0.035	0.4	0.51	-0.085	0.039	0.031	0.057	-0.08	0.034	0.019	0.039	0.0084	0.036	0.82	0.87	-0.044	0.044	0.32	0.4	0.063	0.035	0.073	0.11	0.049	0.035	0.17	0.26
PHF23	-0.0013	0.036	0.97	0.98	0.1	0.038	0.0069	0.015	0.068	0.036	0.061	0.083	-0.013	0.04	0.73	0.79	0.045	0.038	0.24	0.35	0.0088	0.035	0.8	0.85	0.068	0.041	0.1	0.17	0.016	0.041	0.69	0.76	0.0031	0.038	0.94	0.95	0.047	0.034	0.18	0.26	0.082	0.043	0.061	0.096	0.17	0.035	2e-06	8e-06	0.088	0.035	0.013	0.031
PHF3	-0.11	0.031	0.00048	0.0018	-0.21	0.032	1e-09	1.3e-08	-0.28	0.039	1.2e-11	7.5e-11	-0.11	0.036	0.0029	0.0073	-0.12	0.032	0.00018	0.00091	-0.13	0.034	0.00013	0.00054	-0.16	0.037	3.4e-05	0.00021	-0.26	0.037	4.7e-11	9.8e-10	-0.069	0.032	0.034	0.064	-0.14	0.029	6.7e-06	3.5e-05	-0.28	0.04	4e-11	9.8e-10	-0.25	0.034	1.3e-12	1.8e-11	-0.14	0.033	4.8e-05	0.00026
PHF5A	0.17	0.081	0.037	0.074	0.19	0.083	0.025	0.047	0.3	0.094	0.0017	0.0031	0.13	0.089	0.15	0.22	0.13	0.09	0.16	0.25	0.13	0.089	0.16	0.24	-0.042	0.092	0.65	0.74	0.031	0.099	0.75	0.81	0.13	0.093	0.17	0.24	0.2	0.078	0.0096	0.022	0.06	0.093	0.52	0.59	0.088	0.089	0.32	0.39	0.22	0.084	0.0091	0.024
PHF6	0.027	0.037	0.47	0.58	-0.12	0.042	0.0045	0.01	-0.021	0.04	0.61	0.66	-0.045	0.045	0.32	0.41	-0.058	0.041	0.16	0.25	-0.098	0.043	0.024	0.049	-0.14	0.05	0.0042	0.012	-0.15	0.047	0.0017	0.0046	-0.032	0.044	0.47	0.56	-0.042	0.037	0.26	0.36	-0.11	0.052	0.04	0.066	-0.004	0.041	0.92	0.94	-0.034	0.041	0.41	0.53
PHF7	-0.2	0.042	4.1e-06	2.7e-05	-0.07	0.043	0.1	0.16	-0.17	0.042	5.1e-05	0.00011	-0.095	0.048	0.051	0.087	-0.11	0.044	0.011	0.029	-0.095	0.041	0.023	0.046	0.043	0.045	0.34	0.45	-0.27	0.052	5.9e-07	4.4e-06	-0.17	0.041	8e-05	0.00034	-0.16	0.04	0.00012	0.00046	-0.16	0.048	0.00075	0.002	-0.1	0.042	0.018	0.03	-0.12	0.039	0.0034	0.01
PHF8	-0.022	0.041	0.6	0.7	-0.13	0.041	0.0014	0.0036	-0.11	0.047	0.022	0.032	-0.088	0.044	0.048	0.083	-0.044	0.047	0.35	0.47	-0.086	0.043	0.047	0.086	-0.17	0.049	0.00052	0.0021	-0.26	0.055	4e-06	2.4e-05	-0.21	0.045	5.9e-06	3.4e-05	0.015	0.039	0.7	0.78	-0.18	0.051	0.00055	0.0015	-0.18	0.042	3e-05	9.3e-05	-0.036	0.042	0.39	0.5
PHGDH	0.061	0.073	0.41	0.52	0.02	0.1	0.85	0.88	0.98	0.13	4.5e-12	3e-11	-0.15	0.095	0.11	0.17	0.071	0.1	0.49	0.6	0.0033	0.08	0.97	0.98	-0.29	0.12	0.02	0.045	0.79	0.13	8.4e-09	1e-07	-0.2	0.1	0.053	0.093	-0.022	0.052	0.67	0.75	0.37	0.089	4.3e-05	0.00017	0.73	0.11	8.8e-10	6.7e-09	0.32	0.1	0.0018	0.006
PHIP	-0.097	0.022	1.6e-05	9.2e-05	-0.13	0.023	7.2e-08	5.8e-07	-0.18	0.027	8.8e-11	4.6e-10	-0.1	0.022	5.7e-06	3.1e-05	-0.093	0.023	5.6e-05	0.00033	-0.099	0.022	1e-05	5.8e-05	-0.17	0.022	8.1e-13	3.9e-11	-0.17	0.022	2e-13	7.2e-12	-0.19	0.023	1.3e-14	5.1e-13	-0.13	0.021	7.8e-10	9.3e-09	-0.15	0.025	1.2e-08	1.3e-07	-0.14	0.022	9.2e-10	7e-09	-0.068	0.022	0.0021	0.0069
PHKA2	-0.12	0.03	0.00012	0.00055	-0.13	0.033	9.3e-05	0.00033	-0.3	0.042	1.5e-11	9.1e-11	-0.21	0.038	1.2e-07	9.8e-07	-0.2	0.042	4.2e-06	3.6e-05	-0.19	0.04	5.6e-06	3.5e-05	-0.26	0.045	4.3e-08	6.6e-07	-0.21	0.044	3.8e-06	2.2e-05	-0.21	0.034	2.4e-09	3.1e-08	-0.1	0.031	0.001	0.0031	-0.19	0.044	3e-05	0.00012	-0.18	0.036	1.1e-06	4.3e-06	-0.072	0.034	0.034	0.071
PHKB	0.036	0.028	0.2	0.3	0.033	0.028	0.24	0.32	0.12	0.035	0.00077	0.0014	0.07	0.036	0.051	0.087	-0.0092	0.032	0.77	0.84	-0.00056	0.031	0.99	0.99	0.0075	0.042	0.86	0.9	-0.028	0.045	0.53	0.61	-0.033	0.033	0.32	0.42	-0.019	0.023	0.42	0.53	0.041	0.036	0.26	0.33	-0.08	0.031	0.012	0.022	0.021	0.029	0.46	0.57
PHKG1	-0.12	0.054	0.026	0.056	-0.14	0.057	0.015	0.03	-0.2	0.056	0.00043	0.00084	-0.23	0.062	0.00028	0.00096	-0.16	0.059	0.0059	0.017	-0.089	0.063	0.16	0.24	-0.098	0.064	0.12	0.2	-0.1	0.06	0.091	0.14	-0.17	0.06	0.0043	0.011	-0.022	0.053	0.68	0.76	-0.17	0.068	0.011	0.022	-0.17	0.044	0.00025	0.00063	-0.02	0.053	0.7	0.78
PHKG2	0.034	0.03	0.26	0.37	0.086	0.034	0.011	0.023	0.019	0.03	0.52	0.57	0.04	0.032	0.21	0.29	0.058	0.032	0.069	0.13	0.028	0.032	0.38	0.48	0.035	0.033	0.3	0.4	0.059	0.035	0.093	0.15	-0.024	0.032	0.46	0.56	0.029	0.028	0.29	0.39	0.035	0.035	0.33	0.4	0.018	0.035	0.62	0.68	0.01	0.032	0.75	0.82
PHLDA1	-0.0048	0.07	0.95	0.96	-0.091	0.087	0.29	0.38	0.052	0.079	0.51	0.57	0.61	0.099	3.7e-09	4.2e-08	-0.43	0.078	8.3e-08	1.1e-06	0.22	0.096	0.022	0.045	0.24	0.068	0.00055	0.0022	0.44	0.13	0.0014	0.004	0.044	0.077	0.56	0.65	-0.0086	0.071	0.9	0.93	-0.07	0.11	0.54	0.61	-0.42	0.089	5.4e-06	1.9e-05	-0.27	0.1	0.011	0.027
PHLDA2	0.13	0.029	7.4e-06	4.6e-05	0.15	0.057	0.0079	0.017	-0.14	0.066	0.029	0.042	0.52	0.06	7.3e-16	2.8e-14	0.15	0.049	0.0032	0.01	0.41	0.054	6.3e-13	1.7e-11	0.26	0.048	1.8e-07	2.3e-06	0.41	0.071	4.8e-08	4.7e-07	0.51	0.055	9.2e-17	5.3e-15	0.054	0.016	0.00064	0.0021	0.091	0.043	0.035	0.06	0.038	0.042	0.36	0.43	0.015	0.021	0.48	0.59
PHLDA3	0.44	0.068	6e-10	9.1e-09	0.83	0.093	1.9e-16	1.1e-14	0.72	0.088	1.6e-14	1.6e-13	0.84	0.099	2.6e-15	9.1e-14	0.73	0.097	1.3e-12	4.7e-11	0.92	0.083	1.2e-22	1.2e-20	0.57	0.095	8.9e-09	1.6e-07	0.41	0.09	1.2e-05	6e-05	0.61	0.085	1.6e-11	3.5e-10	0.43	0.065	1.4e-10	1.8e-09	0.84	0.1	4.4e-14	2.7e-12	0.91	0.11	7.7e-14	1.4e-12	1	0.11	6.5e-18	6.3e-16
PHLDB1	-0.24	0.071	0.0007	0.0025	-0.26	0.071	0.00038	0.0012	-0.4	0.072	1e-07	3.5e-07	-0.15	0.071	0.032	0.058	-0.19	0.072	0.01	0.027	-0.008	0.068	0.91	0.94	-0.036	0.043	0.41	0.52	-0.36	0.094	0.0002	0.00071	-0.032	0.071	0.65	0.73	-0.14	0.066	0.03	0.06	-0.33	0.076	1.8e-05	7.7e-05	-0.42	0.071	1.4e-08	8.2e-08	-0.2	0.065	0.0028	0.0088
PHLDB2	0.075	0.092	0.42	0.53	-0.31	0.12	0.011	0.022	-0.56	0.081	3.2e-11	1.8e-10	-0.16	0.11	0.14	0.21	-0.42	0.092	8.7e-06	6.7e-05	-0.46	0.1	1.7e-05	9.4e-05	-0.27	0.1	0.0088	0.023	-0.46	0.13	0.00083	0.0025	-0.28	0.091	0.0024	0.0066	0.1	0.11	0.36	0.46	-0.64	0.11	4.5e-08	4e-07	-0.17	0.063	0.009	0.017	-0.078	0.052	0.14	0.22
PHLDB3	-0.22	0.052	4.2e-05	0.00022	-0.2	0.059	0.0011	0.003	-0.33	0.053	1.6e-09	7.2e-09	-0.32	0.063	7.2e-07	4.8e-06	-0.18	0.061	0.003	0.0098	-0.2	0.053	0.00029	0.0011	-0.065	0.059	0.27	0.38	-0.15	0.064	0.017	0.034	-0.09	0.054	0.098	0.16	-0.31	0.051	3.9e-09	4.1e-08	-0.19	0.068	0.0054	0.012	-0.19	0.058	0.0015	0.0032	-0.22	0.054	7.3e-05	0.00038
PHLPP1	-0.19	0.067	0.0053	0.015	-0.023	0.077	0.76	0.82	-0.019	0.08	0.81	0.84	0.32	0.087	0.0003	0.001	-0.017	0.081	0.83	0.89	-0.092	0.075	0.22	0.31	-0.048	0.073	0.52	0.62	-0.27	0.08	0.00094	0.0028	-0.27	0.081	0.0013	0.0038	-0.37	0.065	2.4e-08	2.1e-07	-0.56	0.076	5.6e-12	1.8e-10	-0.39	0.07	9.9e-08	5.1e-07	-0.6	0.069	4.8e-16	3.7e-14
PHLPP2	-0.23	0.061	0.00019	0.0008	-0.27	0.061	2.1e-05	8.9e-05	-0.28	0.079	0.00048	0.00093	-0.32	0.075	3.2e-05	0.00014	-0.29	0.074	0.00011	0.00057	-0.22	0.068	0.0017	0.0051	-0.31	0.081	0.00019	0.00091	-0.39	0.075	6.7e-07	4.9e-06	-0.24	0.062	0.00018	0.00068	-0.28	0.069	6.3e-05	0.00026	-0.38	0.072	3.1e-07	2.1e-06	-0.22	0.056	0.00014	0.00036	-0.16	0.058	0.0059	0.017
PHOSPHO1	-0.21	0.057	0.00034	0.0013	0.022	0.082	0.79	0.84	-0.16	0.062	0.012	0.019	-0.21	0.057	0.0002	0.00069	-0.21	0.065	0.0017	0.0059	-0.057	0.057	0.32	0.42	-0.089	0.054	0.1	0.17	0.008	0.055	0.89	0.91	-0.11	0.057	0.066	0.11	-0.092	0.069	0.19	0.27	-0.21	0.072	0.0038	0.0084	0.029	0.083	0.72	0.78	0.025	0.079	0.75	0.82
PHOSPHO2	-0.15	0.049	0.0021	0.0065	-0.29	0.054	2.1e-07	1.5e-06	-0.36	0.057	8.3e-10	3.8e-09	-0.25	0.057	2.5e-05	0.00011	-0.18	0.058	0.0021	0.0073	-0.27	0.052	3.5e-07	2.9e-06	-0.077	0.063	0.22	0.32	-0.26	0.064	9.7e-05	0.00039	-0.12	0.056	0.035	0.066	-0.2	0.045	7.9e-06	4.1e-05	-0.23	0.058	7.1e-05	0.00026	-0.32	0.057	9.6e-08	4.9e-07	-0.18	0.054	0.00091	0.0033
PHPT1	0.45	0.045	6.1e-20	3.6e-18	0.56	0.045	1.2e-26	2.7e-24	0.57	0.046	1.6e-27	2.9e-25	0.54	0.051	1.4e-21	1.3e-19	0.48	0.049	7.2e-19	7.2e-17	0.46	0.049	7.6e-18	4.2e-16	0.41	0.047	4.6e-16	3.7e-14	0.6	0.058	1.6e-19	1.5e-17	0.43	0.043	1.6e-19	1.4e-17	0.32	0.042	3.1e-13	6.8e-12	0.62	0.053	2.2e-24	6.4e-22	0.57	0.048	7.8e-25	1.3e-22	0.4	0.047	5.1e-15	3.2e-13
PHRF1	-0.029	0.039	0.45	0.57	-0.051	0.042	0.23	0.31	-0.077	0.046	0.094	0.12	-0.13	0.053	0.019	0.038	-0.12	0.047	0.013	0.033	-0.053	0.045	0.24	0.33	-0.037	0.05	0.46	0.57	-0.14	0.05	0.0065	0.015	-0.074	0.04	0.065	0.11	-0.054	0.037	0.14	0.22	-0.063	0.05	0.21	0.28	-0.036	0.045	0.43	0.5	-0.072	0.039	0.063	0.12
PHTF1	0.21	0.071	0.0039	0.011	0.25	0.056	1.1e-05	5.1e-05	0.4	0.054	2.6e-12	1.8e-11	0.19	0.055	0.00078	0.0023	0.043	0.046	0.35	0.47	0.26	0.053	1.3e-06	9.5e-06	-0.058	0.04	0.15	0.23	0.001	0.075	0.99	0.99	-0.21	0.044	3.4e-06	2.1e-05	0.19	0.059	0.0016	0.0048	0.11	0.06	0.072	0.11	0.11	0.039	0.0052	0.01	0.1	0.041	0.013	0.032
PHTF2	0.017	0.051	0.74	0.81	-0.071	0.051	0.16	0.23	0.074	0.043	0.086	0.11	0.13	0.049	0.0095	0.021	0.09	0.041	0.029	0.064	-0.12	0.042	0.0047	0.012	-0.067	0.042	0.11	0.18	-0.04	0.06	0.51	0.6	-0.027	0.042	0.53	0.62	0.19	0.043	1.2e-05	5.9e-05	-0.14	0.065	0.039	0.065	-0.2	0.051	8.5e-05	0.00024	0.018	0.049	0.72	0.8
PHYH	0.068	0.041	0.097	0.17	0.033	0.047	0.48	0.56	0.049	0.045	0.28	0.33	0.082	0.049	0.094	0.15	-0.094	0.042	0.026	0.058	0.027	0.045	0.54	0.64	0.015	0.044	0.73	0.8	0.031	0.053	0.56	0.64	0.13	0.05	0.0087	0.02	-0.028	0.037	0.44	0.55	0.043	0.047	0.36	0.44	-0.058	0.037	0.12	0.17	-0.0013	0.039	0.97	0.98
PHYHD1	0.069	0.073	0.34	0.46	0.013	0.045	0.77	0.82	-0.024	0.037	0.52	0.57	0.0036	0.043	0.93	0.95	-0.014	0.035	0.69	0.78	0.023	0.038	0.55	0.64	-0.024	0.035	0.5	0.6	0.017	0.072	0.81	0.86	0.0082	0.039	0.83	0.87	-0.21	0.069	0.0027	0.0073	-0.031	0.057	0.59	0.66	0.034	0.05	0.5	0.57	0.029	0.07	0.68	0.76
PHYKPL	0.12	0.032	0.00036	0.0014	0.082	0.032	0.012	0.024	-0.073	0.032	0.022	0.033	0.073	0.034	0.032	0.058	0.13	0.034	0.00012	0.00065	0.055	0.031	0.075	0.13	0.055	0.037	0.14	0.22	0.15	0.035	5e-05	0.00022	0.045	0.033	0.17	0.25	0.089	0.028	0.0018	0.0053	0.11	0.036	0.0029	0.0067	0.1	0.032	0.0017	0.0038	0.074	0.032	0.02	0.046
PI16	1.1	0.12	1.7e-18	9.3e-17	-0.15	0.11	0.19	0.26	-0.29	0.12	0.019	0.028	-0.075	0.077	0.33	0.42	0.032	0.06	0.59	0.69	1	0.15	9.5e-11	1.7e-09	0.00044	0.06	0.99	1	1.4	0.17	5.4e-15	2.6e-13	0.046	0.055	0.41	0.51	1.3	0.16	4.2e-14	1e-12	0.38	0.15	0.0097	0.019	-0.18	0.17	0.3	0.37	-0.49	0.17	0.0046	0.013
PI4K2A	-0.12	0.037	0.00084	0.003	-0.028	0.05	0.57	0.65	0.11	0.05	0.026	0.038	-0.088	0.052	0.096	0.15	-0.096	0.045	0.033	0.07	-0.089	0.042	0.037	0.07	-0.19	0.04	6.8e-06	5.3e-05	-0.24	0.048	8.2e-07	5.9e-06	-0.35	0.048	1.3e-11	2.9e-10	-0.062	0.038	0.11	0.17	-0.067	0.049	0.18	0.24	-0.02	0.041	0.62	0.69	-0.057	0.038	0.14	0.22
PI4K2B	0.18	0.045	0.00012	0.00055	0.25	0.052	2.2e-06	1.2e-05	0.56	0.065	1.8e-15	2.2e-14	0.3	0.054	1.1e-07	8.9e-07	0.22	0.048	5.4e-06	4.4e-05	0.26	0.05	6.2e-07	4.9e-06	0.3	0.057	4.7e-07	5.3e-06	0.23	0.054	3.5e-05	0.00016	0.25	0.05	1.5e-06	1e-05	0.2	0.046	1.7e-05	8.1e-05	0.31	0.059	2.9e-07	2e-06	0.33	0.056	1.7e-08	1e-07	0.27	0.049	8.3e-08	1e-06
PI4KA	-0.1	0.033	0.0018	0.0057	-0.15	0.037	6.5e-05	0.00024	-0.18	0.042	3.9e-05	8.9e-05	-0.19	0.049	0.00013	0.00047	-0.097	0.044	0.029	0.063	-0.16	0.04	9.1e-05	0.0004	-0.22	0.047	5.6e-06	4.5e-05	-0.23	0.048	2.5e-06	1.5e-05	-0.18	0.039	9.4e-06	5e-05	-0.13	0.032	5.6e-05	0.00024	-0.14	0.044	0.0016	0.0038	-0.12	0.04	0.0046	0.009	-0.047	0.039	0.23	0.33
PI4KAP1	-0.41	0.15	0.0051	0.014	-0.51	0.14	0.00055	0.0016	-0.57	0.14	4.2e-05	9.6e-05	-0.62	0.14	1.9e-05	9e-05	-0.36	0.14	0.0094	0.025	-0.5	0.15	0.00088	0.0029	-0.27	0.14	0.051	0.098	-0.45	0.16	0.005	0.012	-0.36	0.15	0.014	0.03	-0.49	0.14	0.00074	0.0024	-0.48	0.14	0.00079	0.0021	-0.5	0.13	0.00029	0.00073	-0.32	0.13	0.017	0.041
PI4KAP2	-0.36	0.052	3e-11	5.9e-10	-0.43	0.06	2.2e-11	4e-10	-0.48	0.056	7.7e-16	1.1e-14	-0.55	0.054	5e-20	3.8e-18	-0.34	0.054	2.9e-09	5.8e-08	-0.41	0.055	4.6e-12	1.1e-10	-0.2	0.064	0.002	0.0066	-0.39	0.058	1.9e-10	3.6e-09	-0.3	0.06	1.3e-06	8.6e-06	-0.41	0.052	4.8e-14	1.1e-12	-0.36	0.063	5e-08	4.4e-07	-0.38	0.055	5.3e-11	5.2e-10	-0.27	0.058	4.3e-06	3.3e-05
PI4KB	0.047	0.019	0.016	0.037	0.0021	0.019	0.91	0.93	-0.011	0.021	0.6	0.65	0.0012	0.022	0.96	0.97	0.048	0.02	0.017	0.042	0.0042	0.021	0.84	0.89	-0.013	0.025	0.6	0.69	0.096	0.024	9.9e-05	0.00039	0.034	0.019	0.07	0.12	0.028	0.02	0.16	0.24	0.019	0.022	0.4	0.48	0.033	0.021	0.12	0.17	0.015	0.018	0.41	0.52
PIAS1	-0.058	0.019	0.002	0.0062	-0.00092	0.021	0.96	0.97	-0.16	0.026	2.8e-09	1.2e-08	0.018	0.021	0.4	0.49	0.0094	0.021	0.66	0.75	-0.0035	0.018	0.85	0.89	0.037	0.024	0.12	0.19	-0.066	0.024	0.0059	0.014	0.017	0.022	0.44	0.53	-0.036	0.019	0.059	0.1	-0.065	0.022	0.0034	0.0078	-0.048	0.02	0.02	0.034	-0.029	0.022	0.19	0.29
PIAS2	-0.13	0.03	3.3e-05	0.00017	-0.19	0.031	2.5e-09	2.9e-08	-0.095	0.03	0.0018	0.0031	-0.17	0.037	9.5e-06	4.8e-05	-0.14	0.036	0.00019	0.00094	-0.2	0.029	3.4e-11	6.6e-10	-0.22	0.044	1.1e-06	1.1e-05	-0.14	0.037	0.00019	0.0007	-0.068	0.035	0.056	0.097	-0.058	0.026	0.026	0.053	-0.054	0.037	0.14	0.2	-0.17	0.029	3.7e-08	2.1e-07	-0.17	0.031	1.5e-07	1.7e-06
PIAS3	-0.21	0.033	6.2e-10	9.4e-09	-0.074	0.03	0.016	0.031	-0.23	0.039	1.7e-08	6.5e-08	-0.095	0.029	0.0014	0.0038	-0.029	0.027	0.28	0.39	-0.12	0.029	3.6e-05	0.00018	-0.022	0.032	0.49	0.59	-0.059	0.037	0.11	0.17	-0.059	0.029	0.04	0.073	-0.18	0.032	4.3e-08	3.7e-07	-0.24	0.04	1.2e-08	1.3e-07	-0.052	0.031	0.1	0.14	-0.098	0.03	0.0013	0.0044
PIAS4	0.044	0.052	0.39	0.51	0.19	0.051	0.00025	0.00079	0.25	0.059	2.3e-05	5.3e-05	0.16	0.055	0.004	0.0096	0.13	0.052	0.014	0.035	0.15	0.055	0.0072	0.018	0.098	0.051	0.054	0.1	0.11	0.058	0.068	0.11	0.085	0.045	0.058	0.1	0.035	0.049	0.48	0.58	0.19	0.053	0.00048	0.0014	0.2	0.047	2.5e-05	7.9e-05	0.12	0.046	0.01	0.026
PIBF1	-0.029	0.026	0.26	0.37	-0.093	0.031	0.0025	0.0063	-0.17	0.031	1.6e-07	5.3e-07	-0.062	0.032	0.05	0.086	-0.073	0.035	0.041	0.083	-0.036	0.031	0.25	0.34	-0.078	0.039	0.047	0.092	-0.091	0.032	0.005	0.012	-0.034	0.03	0.27	0.36	-0.036	0.026	0.17	0.26	-0.1	0.032	0.0019	0.0045	-0.12	0.027	9.3e-06	3.2e-05	-0.06	0.028	0.036	0.075
PICALM	0.0067	0.032	0.83	0.88	0.079	0.044	0.077	0.12	0.17	0.04	5.6e-05	0.00012	0.04	0.035	0.26	0.34	-0.046	0.035	0.2	0.29	0.06	0.04	0.13	0.21	-0.13	0.04	0.0016	0.0053	-0.042	0.04	0.3	0.39	-0.14	0.035	9.4e-05	0.00039	0.078	0.035	0.025	0.051	-0.018	0.038	0.64	0.7	0.081	0.037	0.031	0.051	-0.0091	0.038	0.81	0.87
PICK1	0.024	0.031	0.44	0.56	-0.031	0.034	0.35	0.44	-0.15	0.036	4e-05	9.1e-05	-0.048	0.034	0.17	0.24	0.018	0.037	0.61	0.71	-0.037	0.035	0.3	0.4	-0.0045	0.043	0.92	0.94	-0.025	0.038	0.51	0.59	0.039	0.033	0.25	0.34	-0.035	0.031	0.25	0.35	-0.053	0.039	0.18	0.24	-0.052	0.037	0.17	0.22	-0.13	0.035	0.00037	0.0015
PIDD1	-0.074	0.043	0.084	0.15	-0.036	0.052	0.49	0.57	0.095	0.048	0.05	0.069	-0.12	0.049	0.014	0.029	0.00095	0.049	0.98	0.99	-0.076	0.046	0.1	0.16	-0.083	0.047	0.079	0.14	-0.13	0.053	0.017	0.034	-0.19	0.047	6.7e-05	0.00029	-0.14	0.039	0.00029	0.001	-0.012	0.05	0.81	0.85	0.008	0.046	0.86	0.89	-0.032	0.041	0.43	0.55
PIEZO1	0.17	0.064	0.0078	0.02	-0.17	0.06	0.0039	0.0092	-0.14	0.052	0.0057	0.0094	-0.25	0.059	3.1e-05	0.00014	-0.19	0.057	0.001	0.0039	-0.17	0.057	0.0037	0.0098	-0.18	0.058	0.0022	0.007	0.014	0.074	0.85	0.89	-0.2	0.058	0.00079	0.0025	0.19	0.064	0.003	0.0082	-0.23	0.062	0.00026	0.00079	-0.24	0.054	1.1e-05	3.7e-05	-0.18	0.05	0.00049	0.002
PIF1	0.014	0.027	0.61	0.71	0.5	0.086	3e-08	2.7e-07	1.1	0.12	8.2e-17	1.4e-15	0.16	0.084	0.065	0.11	-0.023	0.06	0.71	0.79	0.24	0.078	0.0027	0.0077	-0.056	0.12	0.65	0.74	0.12	0.058	0.041	0.073	-0.18	0.1	0.083	0.14	0.075	0.048	0.11	0.18	0.32	0.1	0.0016	0.0039	0.66	0.087	1.8e-12	2.5e-11	0.17	0.074	0.019	0.045
PIGA	-0.03	0.039	0.45	0.56	-0.026	0.052	0.62	0.69	-0.027	0.044	0.54	0.59	0.091	0.056	0.1	0.16	0.025	0.047	0.59	0.69	-0.0069	0.045	0.88	0.92	-0.1	0.051	0.05	0.096	-0.12	0.06	0.054	0.093	-0.022	0.043	0.61	0.69	0.028	0.039	0.47	0.58	-0.032	0.061	0.6	0.67	-0.11	0.041	0.0052	0.01	-0.036	0.038	0.34	0.46
PIGB	0.019	0.032	0.55	0.66	0.078	0.037	0.034	0.06	0.14	0.035	9.7e-05	0.00021	0.062	0.033	0.058	0.097	0.038	0.037	0.31	0.42	0.079	0.033	0.018	0.039	0.02	0.038	0.6	0.69	0.016	0.038	0.66	0.74	-0.042	0.036	0.24	0.33	0.042	0.034	0.21	0.3	0.022	0.037	0.54	0.62	0.12	0.034	0.00061	0.0014	0.054	0.036	0.14	0.23
PIGBOS1	-0.038	0.036	0.29	0.4	0.0017	0.041	0.97	0.97	-0.1	0.037	0.0073	0.012	0.039	0.046	0.4	0.49	0.03	0.041	0.47	0.58	0.004	0.04	0.92	0.94	0.069	0.041	0.093	0.16	0.012	0.046	0.78	0.84	-0.053	0.039	0.18	0.26	-0.058	0.034	0.085	0.14	-0.031	0.043	0.47	0.55	0.021	0.04	0.61	0.67	0.0024	0.04	0.95	0.97
PIGC	-0.043	0.023	0.065	0.12	-0.11	0.032	0.0011	0.0031	-0.072	0.029	0.014	0.021	-0.12	0.033	0.00031	0.001	-0.031	0.032	0.34	0.45	-0.11	0.026	5.7e-05	0.00027	0.026	0.029	0.36	0.48	-0.069	0.031	0.028	0.052	0.048	0.027	0.081	0.13	-0.041	0.024	0.097	0.16	-0.082	0.03	0.0063	0.013	-0.0042	0.025	0.87	0.89	-0.028	0.023	0.21	0.31
PIGF	0.021	0.038	0.58	0.68	-0.034	0.04	0.39	0.47	0.051	0.037	0.18	0.22	0.03	0.037	0.42	0.51	0.048	0.037	0.2	0.3	0.058	0.045	0.2	0.29	0.05	0.046	0.28	0.38	0.0098	0.044	0.82	0.87	0.062	0.037	0.099	0.16	0.029	0.038	0.44	0.55	0.019	0.041	0.65	0.71	0.061	0.035	0.081	0.12	0.031	0.034	0.37	0.48
PIGG	-0.058	0.021	0.0067	0.018	0.014	0.021	0.5	0.58	-0.065	0.023	0.006	0.0097	-0.035	0.025	0.17	0.24	0.0022	0.027	0.94	0.96	-0.024	0.021	0.27	0.37	-0.032	0.026	0.23	0.33	-0.055	0.028	0.053	0.091	-0.041	0.024	0.088	0.14	-0.029	0.021	0.18	0.26	-0.03	0.025	0.24	0.31	0.016	0.022	0.47	0.54	0.027	0.022	0.22	0.33
PIGH	0.065	0.032	0.041	0.08	0.063	0.033	0.06	0.098	0.0027	0.035	0.94	0.95	0.025	0.034	0.46	0.55	0.034	0.033	0.3	0.41	0.04	0.035	0.25	0.35	0.073	0.035	0.04	0.081	0.065	0.041	0.11	0.17	0.05	0.034	0.14	0.21	0.039	0.029	0.17	0.26	0.02	0.037	0.59	0.66	0.068	0.033	0.04	0.062	0.058	0.032	0.068	0.13
PIGK	0.02	0.033	0.54	0.65	-0.079	0.037	0.032	0.057	-0.039	0.037	0.3	0.36	-0.0034	0.039	0.93	0.95	0.031	0.037	0.4	0.51	-0.1	0.036	0.006	0.015	-0.056	0.039	0.16	0.24	-0.043	0.038	0.26	0.35	-0.024	0.035	0.5	0.59	-0.035	0.034	0.3	0.41	-0.064	0.039	0.11	0.15	-0.0063	0.036	0.86	0.89	0.0056	0.032	0.86	0.9
PIGL	-0.071	0.037	0.057	0.11	-0.16	0.041	0.00019	0.00063	-0.32	0.046	5.1e-11	2.8e-10	-0.23	0.04	3.1e-08	2.9e-07	-0.12	0.039	0.0025	0.0084	-0.18	0.038	3e-06	2e-05	-0.13	0.047	0.0067	0.018	-0.15	0.05	0.0032	0.0081	-0.093	0.038	0.014	0.03	-0.098	0.038	0.0099	0.023	-0.16	0.047	0.00066	0.0018	-0.23	0.039	1.9e-08	1.1e-07	-0.1	0.04	0.011	0.027
PIGM	-0.21	0.032	5.6e-10	8.6e-09	-0.21	0.035	2.5e-08	2.3e-07	-0.34	0.04	9.2e-16	1.2e-14	-0.17	0.036	3e-06	1.7e-05	-0.13	0.039	0.00065	0.0027	-0.18	0.039	5e-06	3.1e-05	-0.096	0.039	0.015	0.037	-0.25	0.036	2.3e-10	4.2e-09	-0.15	0.034	2.3e-05	0.00011	-0.22	0.032	2.7e-11	4.1e-10	-0.23	0.04	1.8e-08	1.8e-07	-0.33	0.04	5e-14	9.6e-13	-0.22	0.039	4.9e-08	6.3e-07
PIGN	-0.099	0.034	0.0042	0.012	-0.16	0.04	5.7e-05	0.00022	-0.01	0.042	0.81	0.84	-0.14	0.042	0.00087	0.0026	-0.12	0.045	0.011	0.028	-0.13	0.038	0.00053	0.0019	-0.1	0.046	0.028	0.06	-0.11	0.04	0.0096	0.021	-0.14	0.039	0.00034	0.0012	-0.14	0.037	0.00031	0.0011	-0.12	0.043	0.0048	0.01	-0.084	0.035	0.018	0.032	-0.083	0.038	0.032	0.067
PIGO	-0.16	0.031	1e-06	7.8e-06	-0.067	0.031	0.032	0.057	-0.074	0.03	0.014	0.022	-0.13	0.04	0.0009	0.0027	-0.086	0.034	0.012	0.03	-0.14	0.035	0.00013	0.00056	-0.16	0.039	5e-05	0.00029	-0.17	0.046	0.00022	0.00078	-0.12	0.033	0.00034	0.0012	-0.16	0.032	8.1e-07	5.2e-06	-0.15	0.036	2.9e-05	0.00012	-0.11	0.03	0.00024	0.00062	-0.094	0.03	0.002	0.0066
PIGP	-0.045	0.04	0.26	0.37	-0.059	0.045	0.2	0.27	-0.12	0.045	0.0071	0.011	-0.033	0.044	0.46	0.54	-0.0042	0.044	0.92	0.95	-0.081	0.044	0.067	0.12	0.11	0.046	0.017	0.04	0.0054	0.046	0.91	0.93	0.11	0.04	0.0057	0.014	-0.077	0.039	0.048	0.089	-0.023	0.041	0.58	0.65	-0.07	0.042	0.099	0.14	-0.047	0.04	0.24	0.35
PIGQ	-0.059	0.038	0.12	0.19	-0.027	0.042	0.53	0.61	-0.099	0.036	0.0063	0.01	-0.023	0.04	0.57	0.65	-0.042	0.046	0.37	0.48	-0.047	0.039	0.23	0.32	0.019	0.046	0.69	0.77	0.019	0.038	0.62	0.7	-0.037	0.041	0.36	0.46	-0.042	0.039	0.29	0.39	-0.045	0.042	0.29	0.37	-0.014	0.035	0.68	0.74	-0.048	0.036	0.19	0.28
PIGS	-0.058	0.029	0.047	0.091	0.075	0.031	0.015	0.03	0.13	0.031	5.5e-05	0.00012	0.014	0.033	0.66	0.73	0.042	0.033	0.2	0.3	-0.028	0.032	0.39	0.49	0.046	0.035	0.19	0.29	-0.062	0.037	0.09	0.14	-0.084	0.036	0.022	0.043	-0.041	0.029	0.16	0.25	0.051	0.038	0.19	0.25	0.17	0.034	1.5e-06	5.9e-06	0.055	0.033	0.093	0.16
PIGT	0.015	0.024	0.53	0.64	0.14	0.031	1.4e-05	6.1e-05	0.16	0.027	6.4e-09	2.6e-08	0.13	0.027	1.9e-06	1.2e-05	0.055	0.028	0.047	0.095	0.076	0.025	0.0025	0.0072	0.092	0.03	0.0022	0.0072	0.11	0.029	0.00015	0.00055	0.002	0.027	0.94	0.96	0.01	0.023	0.67	0.75	0.11	0.03	0.0002	0.00064	0.16	0.03	4.4e-07	2e-06	0.063	0.028	0.025	0.055
PIGU	-0.098	0.025	0.00011	0.00049	-0.077	0.027	0.0049	0.011	0.029	0.03	0.32	0.38	-0.072	0.029	0.012	0.025	-0.072	0.031	0.019	0.044	-0.094	0.026	0.00038	0.0014	-0.016	0.033	0.62	0.71	-0.1	0.031	0.00092	0.0027	-0.068	0.026	0.01	0.023	-0.12	0.025	2.4e-06	1.4e-05	-0.056	0.029	0.051	0.082	-0.065	0.025	0.011	0.02	-0.03	0.024	0.22	0.33
PIGV	0.13	0.034	0.00023	0.00097	0.074	0.04	0.066	0.11	0.054	0.039	0.16	0.2	0.11	0.038	0.0027	0.007	0.13	0.036	0.00028	0.0013	0.076	0.037	0.04	0.075	0.056	0.044	0.21	0.3	0.13	0.042	0.0026	0.0066	0.18	0.047	0.00019	0.00073	0.24	0.036	2.6e-10	3.3e-09	0.046	0.046	0.31	0.39	-0.057	0.036	0.12	0.16	0.057	0.034	0.095	0.17
PIGW	0.19	0.051	0.00018	0.00077	0.096	0.044	0.03	0.054	0.36	0.056	7.1e-10	3.2e-09	0.11	0.052	0.036	0.065	0.022	0.052	0.67	0.76	0.093	0.049	0.058	0.1	-0.00071	0.072	0.99	0.99	0.12	0.056	0.04	0.071	0.23	0.051	6.8e-06	3.8e-05	0.16	0.045	0.00063	0.0021	0.18	0.054	0.00092	0.0024	0.078	0.048	0.1	0.14	-0.018	0.048	0.71	0.79
PIGX	0.035	0.032	0.28	0.39	0.046	0.031	0.14	0.21	0.25	0.037	1.1e-10	5.6e-10	0.12	0.035	0.0013	0.0037	0.035	0.031	0.25	0.36	0.049	0.032	0.13	0.2	-0.00097	0.04	0.98	0.99	0.21	0.041	6.3e-07	4.7e-06	0.058	0.031	0.064	0.11	0.13	0.03	3.1e-05	0.00014	0.23	0.037	4.3e-09	5.4e-08	0.12	0.032	0.00031	0.00079	0.11	0.03	0.00041	0.0017
PIGZ	0.12	0.046	0.012	0.029	-0.08	0.055	0.15	0.22	0.031	0.058	0.59	0.64	-0.14	0.063	0.03	0.055	-0.076	0.059	0.2	0.3	-0.18	0.055	0.0015	0.0047	-0.071	0.062	0.25	0.35	0.025	0.058	0.67	0.74	-0.13	0.055	0.022	0.044	0.047	0.032	0.14	0.22	-0.11	0.045	0.019	0.036	-0.086	0.054	0.11	0.16	0.0049	0.055	0.93	0.95
PIH1D1	0.0082	0.027	0.76	0.83	0.058	0.026	0.028	0.051	0.058	0.029	0.045	0.063	0.055	0.029	0.061	0.1	0.067	0.029	0.02	0.047	-0.0054	0.029	0.85	0.9	0.037	0.033	0.26	0.36	0.0085	0.029	0.77	0.83	-0.047	0.031	0.13	0.2	-0.025	0.027	0.35	0.45	0.091	0.03	0.0027	0.0062	0.13	0.027	2e-06	7.9e-06	-0.052	0.03	0.089	0.16
PIK3AP1	-0.34	0.092	0.00031	0.0013	-0.035	0.14	0.8	0.85	0.14	0.12	0.24	0.29	-0.5	0.15	0.00095	0.0028	-0.69	0.13	1.4e-07	1.8e-06	0.16	0.1	0.12	0.2	-0.096	0.099	0.33	0.45	-0.16	0.14	0.26	0.35	-0.35	0.11	0.0021	0.0059	0.21	0.13	0.1	0.17	0.16	0.14	0.26	0.33	-0.0078	0.073	0.91	0.94	-0.066	0.07	0.35	0.47
PIK3C2A	-0.076	0.05	0.13	0.21	-0.15	0.056	0.0095	0.02	-0.14	0.057	0.012	0.019	-0.11	0.065	0.09	0.14	-0.099	0.064	0.12	0.2	-0.077	0.056	0.17	0.25	-0.2	0.063	0.0017	0.0057	-0.31	0.076	7.4e-05	0.0003	-0.1	0.055	0.069	0.12	-0.034	0.048	0.48	0.58	-0.35	0.073	3.6e-06	1.8e-05	-0.18	0.056	0.0012	0.0027	0.00079	0.055	0.99	0.99
PIK3C2B	-0.037	0.076	0.63	0.72	-0.19	0.085	0.03	0.054	-0.46	0.089	5.4e-07	1.6e-06	-0.25	0.087	0.0051	0.012	-0.18	0.087	0.046	0.093	-0.12	0.08	0.15	0.22	-0.0057	0.095	0.95	0.97	-0.022	0.11	0.83	0.88	0.14	0.093	0.14	0.21	-0.015	0.074	0.84	0.88	-0.13	0.11	0.22	0.29	-0.18	0.078	0.018	0.031	-0.098	0.076	0.2	0.3
PIK3C3	0.17	0.026	6.6e-10	9.9e-09	0.032	0.028	0.26	0.35	0.04	0.03	0.18	0.22	0.088	0.03	0.0032	0.008	0.11	0.03	0.00028	0.0013	0.12	0.028	1.7e-05	9.3e-05	0.036	0.036	0.32	0.43	0.044	0.036	0.22	0.3	0.011	0.026	0.68	0.75	0.073	0.026	0.0057	0.014	0.075	0.03	0.014	0.026	0.032	0.025	0.21	0.27	0.036	0.026	0.17	0.26
PIK3CA	0.012	0.037	0.75	0.82	-0.11	0.039	0.0045	0.01	-0.14	0.037	0.00017	0.00035	-0.048	0.044	0.27	0.36	-0.01	0.04	0.8	0.86	-0.04	0.037	0.28	0.38	-0.078	0.047	0.098	0.17	-0.11	0.044	0.012	0.025	-0.072	0.038	0.059	0.1	-0.045	0.034	0.19	0.27	-0.13	0.045	0.0045	0.0097	-0.18	0.041	2.4e-05	7.4e-05	-0.15	0.042	0.00058	0.0022
PIK3CB	-0.028	0.039	0.47	0.58	-0.23	0.048	3.1e-06	1.6e-05	-0.34	0.054	1e-09	4.7e-09	-0.068	0.049	0.17	0.24	-0.098	0.045	0.031	0.066	-0.1	0.042	0.016	0.034	-0.019	0.055	0.73	0.8	-0.14	0.054	0.0087	0.019	0.061	0.046	0.19	0.26	-0.046	0.037	0.21	0.3	-0.11	0.054	0.034	0.057	-0.22	0.046	2e-06	7.9e-06	0.017	0.053	0.75	0.82
PIK3CD	-0.086	0.032	0.0072	0.019	-0.073	0.035	0.039	0.068	-0.13	0.036	0.00035	0.0007	-0.11	0.039	0.006	0.014	-0.031	0.039	0.42	0.54	-0.095	0.034	0.0057	0.014	-0.05	0.041	0.22	0.32	-0.044	0.038	0.25	0.33	0.0088	0.033	0.79	0.84	-0.2	0.031	3.8e-10	4.8e-09	-0.079	0.039	0.045	0.074	-0.049	0.036	0.17	0.23	-0.078	0.034	0.024	0.053
PIK3CD-AS1	-0.33	0.074	1.7e-05	9.8e-05	-0.32	0.08	9e-05	0.00032	-0.5	0.073	6.8e-11	3.7e-10	-0.38	0.082	7.5e-06	3.9e-05	-0.23	0.076	0.0026	0.0085	-0.26	0.069	0.00024	0.00095	-0.21	0.075	0.0048	0.014	-0.078	0.08	0.33	0.42	-0.082	0.069	0.24	0.33	-0.38	0.069	1.5e-07	1.2e-06	-0.38	0.086	2.1e-05	8.6e-05	-0.17	0.07	0.018	0.031	-0.21	0.066	0.0022	0.0072
PIK3CD-AS2	-0.31	0.066	5.1e-06	3.3e-05	-0.43	0.068	1.1e-09	1.4e-08	-0.3	0.067	1.4e-05	3.3e-05	-0.31	0.07	2.1e-05	9.7e-05	-0.29	0.074	0.00012	0.00064	-0.34	0.069	1.1e-06	8.1e-06	-0.28	0.06	3.5e-06	3e-05	-0.2	0.069	0.005	0.012	-0.25	0.06	4.3e-05	0.00019	-0.28	0.063	1.6e-05	7.6e-05	-0.44	0.076	3.1e-08	2.9e-07	-0.31	0.065	3.7e-06	1.4e-05	-0.16	0.062	0.011	0.028
PIK3CG	-0.022	0.04	0.58	0.68	-0.039	0.052	0.46	0.54	-0.023	0.044	0.6	0.65	-0.19	0.044	3.3e-05	0.00015	-0.097	0.041	0.02	0.047	-0.11	0.045	0.019	0.041	-0.2	0.044	1.1e-05	8.3e-05	0.011	0.061	0.85	0.89	-0.21	0.04	4.3e-07	3.2e-06	-0.035	0.038	0.35	0.46	-0.037	0.049	0.46	0.54	0.14	0.048	0.005	0.0097	0.036	0.046	0.43	0.55
PIK3IP1	0.083	0.045	0.064	0.12	0.12	0.054	0.025	0.046	-0.12	0.055	0.034	0.049	0.18	0.051	0.00057	0.0018	0.29	0.048	9.1e-09	1.6e-07	0.18	0.048	0.00031	0.0012	0.18	0.042	3e-05	0.00019	0.031	0.048	0.52	0.6	0.1	0.046	0.024	0.048	0.023	0.043	0.59	0.68	0.07	0.052	0.18	0.25	0.09	0.063	0.15	0.2	0.13	0.077	0.092	0.16
PIK3IP1-AS1	-0.21	0.048	2e-05	0.00011	-0.086	0.059	0.14	0.21	-0.23	0.053	1.8e-05	4.4e-05	0.0022	0.058	0.97	0.98	0.075	0.052	0.15	0.24	-0.11	0.05	0.025	0.05	-0.18	0.053	0.00058	0.0023	-0.32	0.065	2.4e-06	1.5e-05	-0.29	0.055	3.8e-07	2.9e-06	-0.25	0.053	4.2e-06	2.3e-05	-0.043	0.063	0.5	0.57	-0.047	0.049	0.34	0.41	-0.06	0.05	0.23	0.34
PIK3R1	-0.02	0.046	0.67	0.76	-0.011	0.053	0.84	0.88	-0.1	0.053	0.048	0.067	0.062	0.057	0.28	0.36	0.094	0.055	0.087	0.15	0.095	0.051	0.063	0.11	0.1	0.056	0.076	0.14	-0.087	0.057	0.13	0.19	0.11	0.054	0.045	0.081	0.048	0.046	0.3	0.41	-0.092	0.055	0.098	0.15	-0.05	0.058	0.39	0.46	-0.065	0.061	0.28	0.39
PIK3R2	0.057	0.032	0.074	0.13	-0.014	0.033	0.67	0.73	-0.12	0.035	0.00051	0.00098	-0.075	0.038	0.049	0.084	-0.0085	0.034	0.8	0.86	0.011	0.034	0.76	0.82	0.039	0.048	0.41	0.53	-0.0083	0.04	0.83	0.88	0.093	0.034	0.0067	0.016	-0.053	0.033	0.11	0.18	-0.0026	0.037	0.94	0.96	0.032	0.038	0.41	0.48	-0.069	0.036	0.059	0.11
PIK3R3	0.35	0.088	8.7e-05	0.00041	0.35	0.12	0.0055	0.012	0.7	0.1	1.2e-10	6.3e-10	0.045	0.11	0.7	0.76	0.28	0.096	0.0035	0.011	0.15	0.1	0.15	0.23	-0.27	0.098	0.007	0.019	0.29	0.1	0.0056	0.013	-0.43	0.11	0.00012	0.00047	0.75	0.1	7.2e-12	1.3e-10	0.35	0.11	0.0014	0.0036	0.03	0.075	0.69	0.75	0.21	0.085	0.013	0.032
PIK3R4	-0.00036	0.034	0.99	0.99	-0.068	0.033	0.04	0.07	-0.15	0.037	6.1e-05	0.00013	-0.12	0.047	0.0091	0.02	-0.11	0.038	0.0055	0.016	-0.1	0.036	0.0058	0.015	-0.1	0.044	0.019	0.044	-0.13	0.045	0.0055	0.013	-0.087	0.033	0.0086	0.02	-0.047	0.027	0.077	0.13	-0.11	0.036	0.003	0.007	-0.092	0.035	0.0097	0.018	-0.028	0.039	0.48	0.59
PIK3R5	0.13	0.026	1.2e-06	9.1e-06	0.27	0.034	2.2e-13	6.8e-12	0.33	0.033	1.2e-19	4.1e-18	0.21	0.037	2.4e-08	2.3e-07	0.079	0.031	0.012	0.031	0.1	0.03	0.00083	0.0027	0.21	0.036	4.8e-08	7.2e-07	0.13	0.032	0.00013	0.0005	-0.0077	0.036	0.83	0.87	0.1	0.027	0.00017	0.00063	0.044	0.029	0.14	0.2	0.18	0.033	1.1e-07	5.6e-07	0.081	0.032	0.013	0.031
PIK3R6	0.11	0.085	0.19	0.29	-0.23	0.09	0.0097	0.02	-0.26	0.12	0.026	0.038	-0.38	0.097	0.00013	0.00049	-0.2	0.098	0.045	0.09	-0.066	0.088	0.45	0.55	0.098	0.091	0.28	0.39	0.25	0.1	0.019	0.037	0.19	0.1	0.066	0.11	0.12	0.076	0.13	0.2	-0.09	0.11	0.4	0.48	0.25	0.1	0.016	0.027	0.32	0.11	0.0035	0.011
PIKFYVE	-0.043	0.06	0.47	0.58	-0.15	0.061	0.013	0.026	-0.12	0.061	0.049	0.068	-0.14	0.071	0.054	0.092	-0.14	0.068	0.036	0.075	-0.093	0.066	0.16	0.24	-0.22	0.071	0.0022	0.0072	-0.25	0.072	0.00066	0.002	-0.18	0.065	0.0055	0.013	-0.036	0.057	0.53	0.63	-0.28	0.079	0.00039	0.0011	-0.24	0.064	0.0003	0.00076	-0.13	0.064	0.044	0.089
PILRA	-0.058	0.057	0.31	0.42	-0.018	0.065	0.78	0.83	-0.2	0.07	0.004	0.0067	-0.08	0.075	0.29	0.37	-0.035	0.071	0.63	0.72	-0.025	0.057	0.66	0.74	0.0094	0.085	0.91	0.94	-0.17	0.082	0.041	0.073	0.12	0.068	0.069	0.12	0.055	0.07	0.43	0.54	-0.092	0.073	0.21	0.28	-0.037	0.058	0.52	0.59	-0.027	0.067	0.69	0.77
PIM1	0.73	0.061	3.4e-26	3.8e-24	0.39	0.06	3.9e-10	5.5e-09	0.25	0.062	9.3e-05	0.0002	0.52	0.064	3.7e-14	1.1e-12	0.45	0.063	1.4e-11	4.4e-10	0.47	0.063	1.9e-12	4.6e-11	0.33	0.065	9.5e-07	9.8e-06	0.68	0.07	3.2e-18	2.5e-16	0.67	0.065	5.8e-20	5.5e-18	0.73	0.059	1.1e-27	1.2e-25	0.46	0.079	1.7e-08	1.7e-07	0.25	0.056	1.1e-05	3.8e-05	0.4	0.055	2.9e-12	1e-10
PIM2	0.31	0.04	4.4e-13	1.2e-11	0.27	0.055	2.5e-06	1.3e-05	0.26	0.043	2.3e-09	9.8e-09	0.46	0.046	1.2e-19	8.4e-18	0.42	0.042	1.5e-19	1.6e-17	0.31	0.041	1.3e-12	3.3e-11	0.27	0.041	1.5e-10	4.1e-09	0.46	0.047	2.5e-18	2e-16	0.24	0.045	2.2e-07	1.8e-06	0.3	0.04	2.6e-12	4.8e-11	0.35	0.042	4.1e-14	2.5e-12	0.15	0.05	0.0025	0.0052	0.2	0.054	0.00022	0.001
PIM3	0.23	0.053	1.8e-05	0.0001	0.17	0.057	0.0035	0.0083	0.16	0.048	0.0007	0.0013	0.13	0.054	0.02	0.039	0.14	0.05	0.005	0.015	0.16	0.047	0.00059	0.0021	0.29	0.044	5.5e-10	1.3e-08	0.33	0.05	5.2e-10	8.8e-09	0.11	0.051	0.03	0.058	0.21	0.052	5.1e-05	0.00022	0.15	0.06	0.012	0.023	0.18	0.055	0.0017	0.0037	0.11	0.048	0.025	0.056
PIN1	0.1	0.04	0.0094	0.024	0.21	0.039	1.5e-07	1.1e-06	0.27	0.044	5e-09	2e-08	0.18	0.045	0.00012	0.00045	0.13	0.041	0.0015	0.0054	0.14	0.041	0.00064	0.0022	0.21	0.042	9.9e-07	1e-05	0.28	0.039	2.4e-11	5.3e-10	0.069	0.04	0.083	0.14	0.11	0.038	0.0044	0.011	0.29	0.044	4.6e-10	8e-09	0.27	0.042	1.2e-09	9e-09	0.15	0.044	0.00078	0.0029
PIN4	0.022	0.036	0.53	0.64	0.074	0.036	0.039	0.069	0.089	0.035	0.011	0.017	0.17	0.045	0.00033	0.0011	0.1	0.04	0.012	0.031	0.11	0.038	0.0044	0.012	0.096	0.043	0.025	0.056	0.15	0.041	0.00038	0.0013	0.061	0.037	0.1	0.16	0.074	0.036	0.044	0.083	0.14	0.039	0.00047	0.0013	0.15	0.038	0.00013	0.00034	0.087	0.037	0.019	0.043
PIN4P1	-0.14	0.074	0.063	0.12	-0.2	0.09	0.029	0.053	0.076	0.089	0.39	0.45	-0.15	0.079	0.057	0.095	-0.26	0.082	0.0018	0.0062	-0.3	0.08	0.0003	0.0012	-0.38	0.093	4.8e-05	0.00028	-0.24	0.096	0.012	0.025	-0.38	0.089	3.3e-05	0.00015	-0.18	0.068	0.0097	0.022	-0.26	0.086	0.0025	0.0059	0.014	0.085	0.87	0.9	0.031	0.078	0.69	0.77
PINK1	-0.12	0.043	0.0042	0.012	-0.056	0.045	0.21	0.29	-0.21	0.044	3.2e-06	8.6e-06	-0.087	0.042	0.039	0.07	0.021	0.046	0.66	0.74	-0.086	0.046	0.062	0.11	-0.014	0.047	0.76	0.83	-0.1	0.045	0.028	0.053	-0.085	0.044	0.056	0.098	-0.11	0.041	0.0099	0.023	-0.045	0.045	0.33	0.4	-0.13	0.043	0.0019	0.0041	-0.18	0.044	9.4e-05	0.00047
PINK1-AS	-0.21	0.05	4.4e-05	0.00022	-0.24	0.054	2.5e-05	0.0001	-0.33	0.061	1.9e-07	6e-07	-0.23	0.056	6.2e-05	0.00025	-0.16	0.052	0.0023	0.0079	-0.17	0.057	0.0031	0.0086	-0.16	0.057	0.0062	0.017	-0.24	0.062	0.00022	0.00078	-0.23	0.05	8.6e-06	4.7e-05	-0.12	0.05	0.019	0.04	-0.18	0.06	0.0039	0.0087	-0.18	0.052	0.00088	0.002	-0.13	0.051	0.012	0.029
PINX1	0.029	0.031	0.36	0.48	0.079	0.031	0.012	0.024	0.11	0.034	0.00094	0.0017	0.048	0.039	0.22	0.3	0.07	0.034	0.044	0.089	0.065	0.033	0.054	0.097	0.019	0.04	0.64	0.73	0.056	0.041	0.18	0.25	0.1	0.035	0.0033	0.0086	-0.016	0.029	0.57	0.67	0.1	0.036	0.0057	0.012	0.016	0.032	0.62	0.69	0.021	0.031	0.5	0.61
PIP4K2A	0.074	0.027	0.0073	0.019	0.0011	0.039	0.98	0.98	-0.015	0.032	0.64	0.69	-0.038	0.032	0.24	0.32	0.0056	0.032	0.86	0.9	0.045	0.03	0.14	0.22	-0.077	0.032	0.017	0.04	0.045	0.038	0.23	0.31	-0.021	0.031	0.51	0.6	0.056	0.028	0.047	0.087	-0.022	0.034	0.51	0.59	-0.095	0.033	0.0039	0.0078	-0.051	0.034	0.13	0.21
PIP4K2B	0.005	0.047	0.91	0.94	-0.18	0.048	0.00021	0.0007	-0.25	0.051	2.8e-06	7.5e-06	-0.17	0.054	0.0022	0.0059	-0.13	0.053	0.016	0.039	-0.12	0.053	0.024	0.049	-0.22	0.058	0.00024	0.0011	-0.086	0.054	0.11	0.17	-0.058	0.048	0.22	0.31	0.015	0.041	0.72	0.79	-0.23	0.058	0.00012	0.0004	-0.24	0.05	2.3e-06	8.8e-06	-0.038	0.046	0.42	0.53
PIP4K2C	0.0021	0.027	0.94	0.96	0.064	0.026	0.013	0.025	-0.021	0.027	0.43	0.48	-0.042	0.025	0.096	0.15	0.036	0.024	0.13	0.22	0.031	0.022	0.17	0.25	-0.021	0.027	0.45	0.56	0.019	0.031	0.55	0.63	-0.02	0.026	0.44	0.54	0.08	0.026	0.0023	0.0064	-0.05	0.03	0.098	0.14	0.074	0.025	0.0033	0.0066	0.017	0.028	0.56	0.66
PIP5K1A	0.055	0.059	0.36	0.47	-0.051	0.063	0.42	0.5	0.055	0.065	0.39	0.45	-0.042	0.071	0.55	0.63	-0.05	0.069	0.47	0.58	0.019	0.077	0.81	0.86	-0.2	0.077	0.0098	0.025	-0.11	0.089	0.21	0.3	-0.058	0.069	0.4	0.49	0.11	0.056	0.04	0.075	-0.1	0.074	0.17	0.23	0.056	0.068	0.41	0.49	0.064	0.062	0.3	0.41
PIP5K1B	-0.5	0.069	5.2e-12	1.2e-10	-0.14	0.066	0.031	0.056	-0.054	0.068	0.42	0.48	0.19	0.069	0.0056	0.013	-0.052	0.057	0.37	0.48	-0.37	0.066	4.4e-08	4.6e-07	-0.4	0.089	1.1e-05	7.8e-05	-0.87	0.096	2.9e-16	1.8e-14	-0.59	0.087	1.3e-10	2.3e-09	-0.26	0.049	2.3e-07	1.7e-06	-0.2	0.05	7.9e-05	0.00028	-0.014	0.046	0.75	0.8	0.14	0.046	0.0021	0.0068
PIP5K1C	-0.066	0.042	0.12	0.2	-0.014	0.042	0.74	0.8	-0.14	0.04	0.00059	0.0011	-0.19	0.053	0.00032	0.0011	-0.05	0.052	0.34	0.45	-0.053	0.044	0.23	0.32	-0.084	0.055	0.13	0.21	-0.15	0.051	0.0039	0.0096	-0.12	0.046	0.012	0.026	-0.12	0.042	0.0042	0.011	-0.14	0.048	0.0035	0.0079	-0.073	0.046	0.11	0.16	-0.021	0.042	0.62	0.72
PIPOX	-0.016	0.061	0.8	0.86	0.021	0.062	0.73	0.79	-0.039	0.058	0.51	0.56	0.028	0.062	0.65	0.73	0.0066	0.067	0.92	0.95	0.019	0.062	0.75	0.82	-0.054	0.078	0.49	0.6	-0.12	0.08	0.15	0.22	-0.16	0.063	0.013	0.029	0.16	0.067	0.017	0.036	-0.025	0.078	0.75	0.8	-0.096	0.062	0.12	0.17	-0.14	0.066	0.034	0.072
PISD	0.07	0.031	0.025	0.053	0.053	0.029	0.068	0.11	-0.15	0.033	1.5e-05	3.5e-05	0.023	0.032	0.47	0.56	0.13	0.031	6.4e-05	0.00037	0.11	0.03	0.00017	0.00069	0.16	0.037	1.6e-05	0.00011	0.11	0.036	0.0024	0.0063	0.18	0.032	1e-07	9.2e-07	0.034	0.029	0.24	0.34	0.044	0.037	0.24	0.31	0.037	0.03	0.22	0.29	-0.012	0.032	0.7	0.78
PITHD1	-0.021	0.024	0.39	0.5	-0.081	0.026	0.002	0.005	-0.13	0.028	2.6e-06	7e-06	-0.078	0.025	0.0017	0.0047	-0.013	0.024	0.6	0.7	-0.046	0.025	0.067	0.12	-0.053	0.029	0.07	0.13	-0.036	0.028	0.2	0.28	-0.0063	0.026	0.81	0.86	-0.021	0.02	0.3	0.41	-0.099	0.03	0.0011	0.0028	-0.14	0.025	2.6e-07	1.2e-06	-0.12	0.023	7.3e-07	6.9e-06
PITPNA	0.081	0.027	0.0028	0.0083	-0.0052	0.026	0.84	0.88	0.021	0.025	0.39	0.44	-0.07	0.029	0.015	0.031	-0.037	0.026	0.15	0.24	-0.028	0.024	0.25	0.34	-0.11	0.026	3.2e-05	0.0002	0.048	0.035	0.17	0.25	-0.093	0.025	0.00027	0.001	0.11	0.026	2.4e-05	0.00011	0.026	0.026	0.32	0.39	-0.036	0.022	0.1	0.14	-0.042	0.024	0.076	0.14
PITPNA-AS1	-0.096	0.049	0.053	0.1	-0.19	0.056	0.00074	0.0021	-0.25	0.05	6.2e-07	1.9e-06	-0.2	0.058	0.00061	0.0019	-0.19	0.057	0.00085	0.0034	-0.22	0.054	5.8e-05	0.00027	-0.18	0.057	0.0026	0.0083	-0.11	0.06	0.064	0.11	-0.19	0.051	0.00021	0.00078	-0.17	0.047	0.00036	0.0013	-0.29	0.056	4.3e-07	2.9e-06	-0.2	0.059	0.00065	0.0015	-0.16	0.054	0.0027	0.0086
PITPNB	0.075	0.026	0.0045	0.013	0.029	0.027	0.29	0.37	0.07	0.027	0.0087	0.014	0.08	0.028	0.0045	0.011	0.037	0.027	0.18	0.27	0.056	0.025	0.028	0.056	0.048	0.026	0.071	0.13	0.14	0.031	1.3e-05	6.8e-05	0.082	0.026	0.0021	0.0058	0.094	0.024	0.00014	0.00054	0.097	0.026	0.0002	0.00065	0.068	0.026	0.0088	0.016	0.038	0.025	0.12	0.21
PITPNC1	-0.094	0.021	1.4e-05	8e-05	-0.3	0.036	4.8e-15	2e-13	-0.37	0.04	4.1e-18	9.5e-17	-0.28	0.037	7.9e-13	1.9e-11	-0.18	0.033	1.5e-07	1.9e-06	-0.3	0.03	2e-19	1.4e-17	-0.19	0.038	1.9e-06	1.8e-05	0.035	0.048	0.47	0.56	0.11	0.053	0.047	0.084	-0.062	0.019	0.00092	0.0029	-0.24	0.04	1.2e-08	1.3e-07	-0.27	0.042	5.4e-10	4.3e-09	-0.32	0.038	5.1e-15	3.2e-13
PITPNM1	-0.12	0.044	0.0092	0.023	0.015	0.042	0.72	0.78	0.089	0.041	0.034	0.048	-0.15	0.043	0.0005	0.0016	0.0013	0.042	0.98	0.98	-0.042	0.036	0.25	0.35	-0.1	0.048	0.031	0.065	-0.054	0.049	0.27	0.36	-0.13	0.039	0.0008	0.0025	-0.0046	0.039	0.91	0.93	-0.084	0.042	0.047	0.078	-0.0039	0.04	0.92	0.94	0.0051	0.037	0.89	0.92
PITPNM2	-0.027	0.059	0.65	0.74	-0.37	0.084	1.9e-05	8.2e-05	-0.29	0.073	0.00011	0.00024	-0.061	0.073	0.4	0.49	-0.21	0.072	0.0034	0.011	-0.33	0.066	1.1e-06	7.9e-06	-0.15	0.065	0.024	0.053	-0.35	0.07	1.9e-06	1.2e-05	-0.42	0.073	3.3e-08	3.3e-07	0.047	0.055	0.39	0.5	-0.072	0.079	0.36	0.44	-0.3	0.074	6.6e-05	0.00019	-0.44	0.1	2.2e-05	0.00013
PITRM1	0.015	0.028	0.6	0.69	-0.077	0.029	0.0096	0.02	-0.047	0.033	0.16	0.2	-0.05	0.034	0.14	0.21	-0.056	0.034	0.1	0.18	-0.055	0.032	0.092	0.15	-0.17	0.032	3.8e-07	4.5e-06	-0.12	0.036	0.00094	0.0028	-0.072	0.032	0.027	0.052	-0.00087	0.028	0.98	0.98	-0.05	0.034	0.14	0.2	-0.06	0.031	0.055	0.083	0.0028	0.031	0.93	0.95
PITRM1-AS1	-0.074	0.066	0.26	0.37	-0.18	0.063	0.0056	0.013	-0.24	0.068	0.0006	0.0011	-0.077	0.066	0.24	0.32	-0.11	0.067	0.11	0.18	-0.032	0.069	0.64	0.72	-0.15	0.061	0.017	0.039	-0.2	0.078	0.0096	0.021	-0.11	0.069	0.11	0.17	-0.093	0.061	0.13	0.2	-0.2	0.073	0.0071	0.015	-0.074	0.064	0.25	0.31	-0.071	0.058	0.22	0.32
PIWIL2	-0.16	0.072	0.033	0.068	-0.095	0.066	0.15	0.22	-0.29	0.062	3.1e-06	8.4e-06	-0.13	0.073	0.083	0.13	-0.061	0.06	0.31	0.42	-0.15	0.069	0.028	0.056	-0.11	0.056	0.046	0.09	-0.061	0.082	0.46	0.55	-0.075	0.067	0.26	0.35	-0.04	0.063	0.53	0.63	-0.13	0.071	0.064	0.1	-0.093	0.057	0.1	0.15	-0.092	0.054	0.092	0.16
PIWIL4	0.25	0.076	0.0014	0.0046	0.096	0.074	0.2	0.27	-0.1	0.078	0.19	0.23	0.071	0.081	0.38	0.48	0.03	0.09	0.74	0.81	0.075	0.079	0.34	0.45	-0.087	0.092	0.35	0.46	-0.078	0.085	0.36	0.45	0.033	0.067	0.62	0.7	0.13	0.077	0.1	0.17	-0.26	0.078	0.00089	0.0024	0.13	0.06	0.035	0.056	0.22	0.069	0.0019	0.0062
PJA1	-0.14	0.031	6e-06	3.7e-05	-0.11	0.033	0.0011	0.003	-0.21	0.037	2.9e-08	1.1e-07	-0.2	0.042	3.8e-06	2.2e-05	0.01	0.034	0.76	0.83	-0.043	0.032	0.19	0.27	0.063	0.036	0.082	0.14	-0.078	0.036	0.033	0.062	0.13	0.035	0.00027	0.00099	-0.2	0.029	1.2e-10	1.7e-09	-0.15	0.039	0.00026	0.00079	-0.2	0.034	1.1e-08	6.5e-08	-0.2	0.032	1.9e-09	3.7e-08
PJA2	-0.065	0.025	0.009	0.023	-0.14	0.027	7.2e-07	4.5e-06	-0.16	0.03	2e-07	6.5e-07	-0.078	0.032	0.016	0.032	-0.039	0.032	0.22	0.33	-0.055	0.03	0.066	0.12	-0.1	0.036	0.0043	0.012	-0.14	0.033	2.1e-05	0.0001	-0.06	0.027	0.03	0.057	-0.078	0.023	0.001	0.0031	-0.13	0.032	8.6e-05	0.0003	-0.14	0.031	8.2e-06	2.8e-05	-0.11	0.03	0.00048	0.0019
PKD1	-0.22	0.062	0.00054	0.002	-0.27	0.069	9.5e-05	0.00034	-0.37	0.064	1.4e-08	5.2e-08	-0.33	0.066	1.4e-06	8.8e-06	-0.25	0.065	0.00018	0.00091	-0.29	0.067	2.5e-05	0.00013	-0.17	0.075	0.027	0.058	-0.24	0.076	0.0021	0.0057	-0.15	0.067	0.027	0.053	-0.2	0.056	0.00051	0.0017	-0.34	0.075	7.4e-06	3.5e-05	-0.29	0.066	1.6e-05	5.1e-05	-0.16	0.06	0.01	0.026
PKD1L1	-0.098	0.073	0.18	0.27	-0.076	0.066	0.25	0.33	-0.17	0.066	0.01	0.016	-0.051	0.068	0.45	0.54	-0.11	0.068	0.11	0.19	-0.18	0.071	0.012	0.026	-0.012	0.056	0.83	0.88	-0.31	0.084	0.00031	0.0011	-0.13	0.061	0.031	0.059	-0.042	0.077	0.59	0.68	-0.15	0.068	0.024	0.043	0.028	0.055	0.61	0.67	-0.029	0.059	0.63	0.72
PKD1P1	-0.15	0.057	0.011	0.027	-0.21	0.063	0.0011	0.0029	-0.35	0.06	1.6e-08	5.9e-08	-0.27	0.069	9.3e-05	0.00036	-0.26	0.067	0.00016	0.00082	-0.16	0.061	0.0089	0.021	-0.2	0.075	0.0085	0.022	-0.28	0.073	0.00014	0.00055	-0.19	0.063	0.0034	0.009	-0.17	0.057	0.0022	0.0063	-0.27	0.072	0.00021	0.00066	-0.21	0.063	0.00095	0.0022	-0.11	0.058	0.055	0.11
PKD1P6	-0.11	0.05	0.034	0.069	-0.22	0.054	6.4e-05	0.00024	-0.29	0.058	8e-07	2.4e-06	-0.29	0.058	1e-06	6.8e-06	-0.21	0.054	0.00011	0.0006	-0.22	0.055	7.2e-05	0.00033	-0.15	0.063	0.018	0.043	-0.24	0.07	0.00066	0.0021	-0.11	0.056	0.049	0.086	-0.14	0.05	0.0045	0.012	-0.25	0.067	0.00021	0.00065	-0.21	0.056	0.0002	0.00052	-0.15	0.051	0.0044	0.013
PKD2	0.45	0.054	2.9e-15	1e-13	0.34	0.043	1.5e-13	4.8e-12	0.23	0.061	0.00016	0.00034	0.63	0.061	1.2e-20	9.8e-19	0.26	0.051	6.5e-07	7e-06	0.24	0.044	9.9e-08	9.5e-07	0.35	0.087	9.9e-05	0.00052	0.61	0.068	3.8e-16	2.3e-14	0.43	0.065	2.7e-10	4.5e-09	0.27	0.052	4.8e-07	3.3e-06	0.24	0.05	4.5e-06	2.3e-05	0.21	0.038	1.2e-07	6.2e-07	0.15	0.04	0.00024	0.0011
PKD2L2	-0.18	0.052	0.00054	0.002	-0.17	0.054	0.0015	0.004	-0.22	0.055	0.00012	0.00026	-0.26	0.059	2.1e-05	9.7e-05	-0.15	0.055	0.0066	0.019	-0.18	0.055	0.001	0.0034	-0.2	0.057	0.00049	0.002	-0.23	0.062	0.00019	0.0007	-0.13	0.057	0.025	0.049	-0.0036	0.052	0.94	0.96	-0.27	0.066	6.6e-05	0.00024	-0.14	0.059	0.024	0.04	-0.094	0.052	0.074	0.13
PKI55	-0.12	0.067	0.081	0.14	-0.37	0.075	1.7e-06	9.4e-06	-0.35	0.075	4.6e-06	1.2e-05	-0.22	0.092	0.016	0.033	-0.37	0.088	4.6e-05	0.00028	-0.23	0.079	0.0035	0.0095	-0.43	0.091	3.6e-06	3.1e-05	-0.044	0.098	0.65	0.73	-0.16	0.076	0.035	0.065	-0.019	0.074	0.8	0.86	-0.25	0.091	0.0064	0.013	-0.21	0.077	0.0056	0.011	-0.13	0.082	0.1	0.18
PKIA	-0.23	0.043	2.3e-07	2e-06	-0.55	0.073	2.2e-12	5.3e-11	-0.21	0.078	0.0076	0.012	-0.46	0.047	7.8e-19	4.8e-17	-0.3	0.048	2.1e-09	4.5e-08	-0.49	0.046	4.1e-21	3.5e-19	-0.3	0.048	1.2e-09	2.7e-08	-0.17	0.05	0.00092	0.0027	-0.41	0.048	1e-14	4.2e-13	-0.23	0.049	3.7e-06	2.1e-05	-0.29	0.076	0.00014	0.00048	-0.18	0.1	0.074	0.11	-0.14	0.14	0.3	0.41
PKIA-AS1	-0.22	0.069	0.0021	0.0064	-0.2	0.064	0.0026	0.0063	-0.23	0.051	1.4e-05	3.5e-05	-0.52	0.07	2.6e-12	5.4e-11	-0.24	0.071	0.00077	0.0031	-0.31	0.057	1.7e-07	1.6e-06	-0.39	0.076	6.7e-07	7.3e-06	-0.25	0.082	0.0029	0.0074	-0.39	0.075	3.6e-07	2.7e-06	-0.17	0.057	0.0038	0.0099	-0.13	0.07	0.074	0.11	-0.0078	0.035	0.82	0.86	-0.03	0.027	0.26	0.36
PKIB	-0.085	0.061	0.17	0.26	-0.023	0.051	0.65	0.72	0.04	0.052	0.44	0.5	0.023	0.055	0.68	0.75	-0.02	0.055	0.72	0.8	0.094	0.058	0.11	0.17	-0.076	0.062	0.22	0.32	-0.086	0.065	0.19	0.26	0.044	0.059	0.46	0.55	0.041	0.059	0.49	0.59	0.041	0.063	0.52	0.59	0.098	0.039	0.014	0.024	0.03	0.045	0.51	0.62
PKIG	0.0053	0.058	0.93	0.95	-0.25	0.053	6.9e-06	3.3e-05	-0.22	0.054	9.1e-05	0.0002	-0.26	0.061	2.7e-05	0.00012	-0.24	0.057	4.2e-05	0.00026	-0.23	0.055	5.7e-05	0.00027	-0.23	0.062	0.00034	0.0015	-0.072	0.078	0.36	0.45	-0.041	0.066	0.54	0.63	-0.35	0.059	1e-08	1e-07	-0.18	0.073	0.015	0.028	-0.027	0.049	0.58	0.65	0.0013	0.061	0.98	0.99
PKM	0.12	0.025	7.6e-06	4.7e-05	0.14	0.031	4.7e-06	2.3e-05	0.32	0.039	1e-14	1.1e-13	0.024	0.031	0.43	0.52	0.096	0.029	0.0013	0.0047	0.13	0.027	4.1e-06	2.6e-05	0.16	0.034	5.1e-06	4.1e-05	0.25	0.035	1.7e-11	4e-10	0.13	0.029	3.2e-05	0.00015	0.15	0.027	2.5e-08	2.2e-07	0.27	0.038	1.1e-11	3.3e-10	0.24	0.032	6.5e-12	7.9e-11	0.12	0.028	4.8e-05	0.00026
PKMYT1	0.03	0.018	0.092	0.16	0.62	0.12	2.1e-07	1.5e-06	1.4	0.17	3.8e-15	4.5e-14	0.35	0.1	0.00075	0.0022	0.1	0.065	0.13	0.21	0.36	0.094	0.00015	0.00062	0.072	0.14	0.62	0.71	0.069	0.1	0.49	0.58	-0.18	0.14	0.22	0.3	0.075	0.024	0.0023	0.0065	1	0.15	2.3e-10	4.4e-09	0.94	0.15	1.8e-09	1.3e-08	0.54	0.094	3e-08	4.2e-07
PKN1	0.049	0.036	0.17	0.27	0.13	0.038	0.00096	0.0027	0.022	0.032	0.49	0.54	0.0045	0.038	0.9	0.93	0.064	0.036	0.074	0.14	0.032	0.035	0.36	0.46	0.12	0.038	0.0023	0.0073	0.12	0.039	0.002	0.0054	0.055	0.035	0.12	0.18	-0.013	0.035	0.72	0.79	0.12	0.037	0.0013	0.0033	0.15	0.036	6.5e-05	0.00019	0.08	0.036	0.028	0.061
PKN2	-0.091	0.033	0.0062	0.017	-0.15	0.034	2.3e-05	9.6e-05	-0.2	0.038	8e-07	2.3e-06	-0.076	0.037	0.042	0.073	-0.068	0.036	0.065	0.12	-0.042	0.035	0.23	0.32	-0.11	0.043	0.013	0.031	-0.12	0.04	0.0028	0.0072	-0.018	0.033	0.6	0.68	-0.05	0.028	0.074	0.13	-0.18	0.036	1.6e-06	9e-06	-0.12	0.035	0.00067	0.0016	-0.07	0.031	0.026	0.056
PKN3	0.014	0.062	0.82	0.88	0.04	0.07	0.57	0.65	0.078	0.067	0.24	0.29	-0.14	0.072	0.048	0.083	-0.14	0.073	0.058	0.11	-0.077	0.063	0.22	0.32	-0.15	0.08	0.063	0.12	-0.15	0.082	0.072	0.12	-0.18	0.072	0.013	0.028	0.019	0.066	0.77	0.83	-0.04	0.068	0.55	0.63	0.045	0.05	0.37	0.44	0.11	0.053	0.038	0.077
PKNOX1	-0.081	0.028	0.0045	0.012	-0.042	0.033	0.2	0.28	0.039	0.031	0.2	0.24	-0.11	0.037	0.0041	0.0099	-0.1	0.032	0.002	0.0069	-0.088	0.032	0.0066	0.016	0.046	0.036	0.2	0.3	-0.011	0.036	0.77	0.83	-0.034	0.032	0.29	0.38	-0.0036	0.031	0.91	0.93	-0.051	0.033	0.12	0.18	0.044	0.028	0.12	0.16	0.056	0.028	0.05	0.098
PKP2	-0.26	0.11	0.021	0.047	-0.49	0.1	2.7e-06	1.4e-05	-0.08	0.035	0.023	0.034	-1.1	0.15	2.9e-11	5.1e-10	-0.032	0.046	0.49	0.6	-0.17	0.041	8e-05	0.00036	0.11	0.072	0.11	0.19	0.54	0.15	0.00046	0.0015	0.36	0.16	0.029	0.055	-0.018	0.043	0.68	0.76	-0.32	0.14	0.021	0.038	-0.087	0.08	0.28	0.35	-0.0021	0.032	0.95	0.96
PKP4	-0.19	0.067	0.0044	0.012	-0.41	0.065	2.6e-09	3e-08	-0.52	0.069	4.9e-13	3.9e-12	-0.18	0.077	0.017	0.034	-0.35	0.062	4.5e-08	6.7e-07	-0.38	0.068	6.4e-08	6.5e-07	-0.62	0.075	3.5e-14	2.1e-12	-0.45	0.079	4.8e-08	4.8e-07	-0.62	0.07	1.1e-15	5.4e-14	-0.18	0.066	0.0076	0.018	-0.32	0.079	6.4e-05	0.00024	-0.43	0.064	1.9e-10	1.7e-09	-0.22	0.06	0.00023	0.001
PLA2G12A	0.036	0.035	0.31	0.42	-0.2	0.044	1.3e-05	5.6e-05	-0.21	0.039	1.9e-07	6.1e-07	-0.086	0.042	0.042	0.073	-0.011	0.039	0.78	0.85	-0.038	0.039	0.33	0.43	-0.08	0.045	0.079	0.14	0.0001	0.048	1	1	0.064	0.041	0.12	0.19	0.0087	0.035	0.81	0.86	-0.071	0.039	0.066	0.1	-0.094	0.04	0.018	0.032	-0.029	0.043	0.5	0.61
PLA2G15	0.089	0.04	0.028	0.06	0.074	0.041	0.077	0.12	0.076	0.042	0.07	0.094	-0.00034	0.045	0.99	1	0.013	0.045	0.78	0.84	0.068	0.046	0.14	0.22	0.21	0.045	8.6e-06	6.5e-05	0.14	0.051	0.0077	0.017	0.054	0.042	0.2	0.28	0.12	0.046	0.0079	0.019	0.029	0.048	0.55	0.63	0.2	0.038	6e-07	2.6e-06	0.082	0.035	0.021	0.047
PLA2G16	0.16	0.075	0.034	0.069	0.22	0.093	0.019	0.036	0.092	0.067	0.17	0.21	0.14	0.088	0.12	0.18	-0.057	0.083	0.49	0.6	0.31	0.075	3.7e-05	0.00019	0.2	0.086	0.02	0.045	0.25	0.097	0.0099	0.022	-0.089	0.079	0.26	0.35	0.38	0.08	2.7e-06	1.5e-05	0.19	0.081	0.022	0.039	0.27	0.059	1.1e-05	3.6e-05	-0.084	0.062	0.17	0.27
PLA2G4B	-0.36	0.062	1.9e-08	2.1e-07	-0.38	0.06	1.3e-09	1.7e-08	-0.58	0.068	1.1e-15	1.5e-14	-0.41	0.071	2.3e-08	2.2e-07	-0.31	0.069	7.7e-06	6.1e-05	-0.32	0.066	2e-06	1.4e-05	-0.37	0.062	9.2e-09	1.6e-07	-0.51	0.083	4.8e-09	6.3e-08	-0.33	0.063	3.4e-07	2.6e-06	-0.37	0.062	7.1e-09	7.1e-08	-0.47	0.075	3.7e-09	4.7e-08	-0.47	0.066	3e-11	3.2e-10	-0.22	0.063	0.00067	0.0025
PLA2G4C	0.45	0.15	0.0027	0.0082	0.2	0.16	0.22	0.29	0.13	0.15	0.38	0.43	0.4	0.17	0.018	0.036	0.49	0.17	0.0041	0.013	0.21	0.16	0.2	0.28	0.15	0.14	0.29	0.4	0.32	0.16	0.044	0.078	0.28	0.15	0.065	0.11	0.49	0.13	0.00029	0.001	0.3	0.16	0.054	0.087	-0.022	0.12	0.86	0.89	0.043	0.11	0.69	0.78
PLA2G6	-0.0066	0.038	0.86	0.9	0.04	0.037	0.29	0.37	0.011	0.038	0.77	0.8	-0.0013	0.038	0.97	0.98	0.0042	0.041	0.92	0.95	0.059	0.038	0.12	0.2	-0.13	0.047	0.0073	0.02	0.0011	0.042	0.98	0.98	-0.18	0.039	6.1e-06	3.5e-05	-0.008	0.037	0.83	0.88	0.067	0.042	0.11	0.16	0.02	0.037	0.59	0.66	0.05	0.037	0.19	0.28
PLAA	0.039	0.028	0.16	0.25	0.049	0.03	0.1	0.15	0.21	0.035	3.7e-09	1.5e-08	0.026	0.032	0.42	0.5	-0.087	0.027	0.0017	0.006	0.017	0.027	0.52	0.61	-0.022	0.031	0.48	0.59	-0.023	0.032	0.48	0.56	-0.053	0.025	0.038	0.07	-0.011	0.023	0.63	0.72	0.056	0.03	0.063	0.099	0.083	0.03	0.0064	0.012	0.088	0.03	0.0038	0.011
PLAC8	0.28	0.042	2.5e-10	4.1e-09	0.054	0.062	0.38	0.47	-0.11	0.055	0.048	0.067	0.48	0.077	2.4e-09	2.8e-08	0.24	0.069	0.00071	0.0029	0.019	0.057	0.73	0.8	0.4	0.14	0.0043	0.012	0.39	0.056	4e-11	8.5e-10	0.87	0.1	3e-15	1.4e-13	0.33	0.043	4.6e-13	9.6e-12	0.43	0.08	2.5e-07	1.8e-06	-0.39	0.076	5.3e-07	2.3e-06	-0.3	0.077	0.00012	0.0006
PLAG1	-0.38	0.066	1.6e-08	1.8e-07	-0.9	0.11	1.6e-14	6.2e-13	-0.73	0.1	3.2e-11	1.8e-10	-0.94	0.11	4.2e-16	1.7e-14	-0.23	0.11	0.03	0.065	-0.55	0.089	2.9e-09	4e-08	-0.11	0.094	0.25	0.35	-0.24	0.096	0.014	0.029	0.41	0.11	0.00041	0.0014	-0.34	0.058	2.3e-08	2.1e-07	-0.4	0.11	0.00035	0.001	-0.21	0.087	0.018	0.031	-0.19	0.11	0.089	0.16
PLAGL1	0.00039	0.075	1	1	0.18	0.072	0.014	0.028	0.15	0.068	0.025	0.036	0.24	0.078	0.0024	0.0063	0.12	0.07	0.083	0.15	0.19	0.064	0.0042	0.011	0.11	0.078	0.17	0.26	0.004	0.085	0.96	0.97	0.063	0.07	0.37	0.47	-0.2	0.069	0.0035	0.0092	-0.052	0.075	0.49	0.57	0.13	0.064	0.045	0.071	0.044	0.062	0.48	0.6
PLAGL2	-0.027	0.044	0.54	0.65	-0.083	0.052	0.11	0.17	0.011	0.055	0.84	0.86	-0.14	0.057	0.016	0.031	-0.12	0.057	0.036	0.076	-0.029	0.055	0.61	0.69	-0.11	0.053	0.036	0.074	-0.094	0.057	0.1	0.16	-0.13	0.049	0.01	0.022	0.018	0.047	0.7	0.77	-0.09	0.055	0.1	0.15	-0.12	0.054	0.022	0.037	-0.083	0.049	0.09	0.16
PLAT	-0.062	0.057	0.28	0.39	0.0034	0.07	0.96	0.97	-0.016	0.064	0.81	0.83	0.02	0.063	0.75	0.81	-0.044	0.069	0.52	0.63	0.014	0.064	0.82	0.87	-0.09	0.064	0.16	0.25	0.072	0.063	0.26	0.34	0.069	0.065	0.29	0.38	0.034	0.036	0.34	0.45	-0.015	0.06	0.81	0.85	-0.055	0.046	0.23	0.3	-0.063	0.035	0.073	0.13
PLAUR	0.031	0.079	0.7	0.78	-0.16	0.086	0.071	0.11	-0.37	0.081	5.6e-06	1.5e-05	0.065	0.09	0.48	0.56	-0.026	0.076	0.73	0.8	0.048	0.089	0.59	0.68	0.41	0.14	0.0049	0.014	0.42	0.11	0.00012	0.00045	0.5	0.11	1.1e-05	5.7e-05	0.14	0.081	0.079	0.14	0.026	0.11	0.81	0.85	-0.39	0.097	9.5e-05	0.00026	-0.025	0.1	0.81	0.86
PLB1	0.4	0.07	3.3e-08	3.6e-07	-0.094	0.071	0.19	0.26	-0.097	0.071	0.17	0.21	0.1	0.079	0.2	0.28	0.041	0.072	0.57	0.67	-0.1	0.063	0.11	0.18	-0.03	0.082	0.71	0.79	0.33	0.087	0.00024	0.00085	0.13	0.076	0.079	0.13	0.19	0.059	0.0015	0.0045	0.16	0.079	0.044	0.072	-0.24	0.051	8e-06	2.8e-05	0.0083	0.042	0.84	0.89
PLBD1	-0.072	0.053	0.18	0.27	-0.29	0.069	5.5e-05	0.00021	-0.045	0.071	0.53	0.59	-0.1	0.095	0.3	0.38	-0.85	0.11	2.5e-13	1e-11	-0.24	0.07	0.00091	0.003	-0.15	0.11	0.18	0.27	-0.023	0.093	0.81	0.86	-0.18	0.081	0.031	0.06	-0.22	0.093	0.017	0.036	-0.2	0.083	0.018	0.034	-0.081	0.069	0.24	0.3	0.097	0.074	0.19	0.29
PLBD2	0.036	0.043	0.41	0.52	0.0054	0.049	0.91	0.93	-0.099	0.047	0.034	0.049	-0.076	0.048	0.12	0.18	0.043	0.048	0.37	0.48	0.0028	0.045	0.95	0.97	0.046	0.05	0.35	0.47	0.045	0.059	0.45	0.54	0.081	0.047	0.089	0.14	0.039	0.045	0.39	0.5	-0.03	0.054	0.58	0.65	-0.02	0.044	0.65	0.71	-0.042	0.043	0.33	0.44
PLCB1	0.32	0.11	0.0037	0.011	-0.67	0.12	1.6e-07	1.2e-06	-1.2	0.12	2.5e-20	1e-18	0.055	0.12	0.64	0.71	-0.38	0.11	0.00063	0.0026	0.045	0.11	0.67	0.75	0.22	0.11	0.047	0.091	0.41	0.14	0.0035	0.0088	0.74	0.13	1.1e-07	9.6e-07	-0.1	0.12	0.37	0.48	-0.81	0.14	4.6e-08	4.1e-07	-1.3	0.13	8.4e-20	5.3e-18	-0.73	0.097	1.4e-12	5.2e-11
PLCB2	-0.059	0.035	0.089	0.15	0.044	0.037	0.23	0.31	-0.12	0.04	0.0027	0.0046	-0.069	0.042	0.1	0.15	-0.022	0.043	0.6	0.7	-0.059	0.038	0.12	0.19	-0.14	0.048	0.0056	0.016	-0.046	0.043	0.29	0.38	-0.1	0.041	0.014	0.029	-0.063	0.032	0.052	0.095	-0.082	0.045	0.072	0.11	0.071	0.045	0.12	0.16	-0.0052	0.043	0.9	0.93
PLCB3	-0.078	0.057	0.17	0.26	-0.089	0.062	0.16	0.22	-0.31	0.062	1.8e-06	5.1e-06	-0.17	0.06	0.0049	0.012	-0.13	0.052	0.013	0.032	-0.041	0.058	0.48	0.58	-0.0055	0.069	0.94	0.96	-0.12	0.068	0.072	0.12	0.015	0.057	0.8	0.85	0.025	0.05	0.62	0.71	-0.061	0.061	0.32	0.39	-0.2	0.056	0.00047	0.0011	0.01	0.053	0.85	0.89
PLCD1	-0.087	0.044	0.048	0.092	-0.12	0.043	0.0047	0.011	-0.17	0.043	7.6e-05	0.00017	-0.077	0.041	0.059	0.099	-0.006	0.035	0.86	0.91	-0.015	0.037	0.68	0.76	0.068	0.037	0.069	0.12	-0.002	0.052	0.97	0.98	0.18	0.043	3.4e-05	0.00016	0.014	0.044	0.74	0.81	-0.18	0.054	0.001	0.0027	-0.25	0.046	2.1e-07	9.9e-07	-0.43	0.054	1.5e-13	7.2e-12
PLCD3	-0.041	0.053	0.44	0.55	-0.24	0.062	0.00012	0.00043	0.0013	0.064	0.98	0.99	-0.22	0.067	0.001	0.0029	-0.17	0.07	0.017	0.041	0.03	0.068	0.66	0.74	-0.15	0.076	0.044	0.088	-0.19	0.07	0.0075	0.017	-0.19	0.066	0.0046	0.012	-0.04	0.056	0.47	0.58	-0.2	0.064	0.0019	0.0046	-0.23	0.065	0.00057	0.0014	-0.059	0.062	0.34	0.46
PLCD4	-0.016	0.069	0.82	0.87	-0.15	0.071	0.039	0.069	-0.09	0.073	0.22	0.27	-0.15	0.077	0.056	0.094	-0.16	0.078	0.043	0.088	-0.096	0.075	0.2	0.29	-0.19	0.077	0.016	0.038	-0.11	0.088	0.21	0.29	-0.15	0.075	0.052	0.091	-0.015	0.068	0.82	0.87	-0.15	0.082	0.08	0.12	-0.12	0.066	0.067	0.099	0.01	0.064	0.88	0.92
PLCE1	-0.12	0.061	0.052	0.1	-0.25	0.069	0.00037	0.0011	-0.21	0.061	0.00063	0.0012	-0.22	0.064	0.00069	0.0021	-0.12	0.068	0.083	0.15	-0.16	0.063	0.015	0.032	-0.17	0.064	0.0091	0.024	-0.15	0.084	0.077	0.13	-0.096	0.064	0.14	0.2	-0.045	0.062	0.47	0.57	-0.15	0.065	0.019	0.035	-0.15	0.062	0.014	0.025	0.014	0.064	0.83	0.88
PLCG1	0.2	0.06	0.00096	0.0033	-0.009	0.066	0.89	0.92	-0.025	0.063	0.69	0.73	0.00018	0.071	1	1	0.072	0.069	0.3	0.41	0.068	0.067	0.32	0.42	-0.16	0.074	0.038	0.077	-0.019	0.068	0.78	0.83	-0.0099	0.067	0.88	0.91	0.11	0.055	0.046	0.085	-0.035	0.078	0.65	0.72	-0.05	0.069	0.47	0.54	0.23	0.068	0.00089	0.0033
PLCG1-AS1	-0.096	0.054	0.078	0.14	-0.088	0.054	0.1	0.16	-0.22	0.059	0.00025	0.0005	0.064	0.059	0.28	0.36	0.021	0.054	0.7	0.78	-0.02	0.055	0.71	0.78	-0.22	0.067	0.0012	0.0042	-0.093	0.066	0.16	0.24	-0.14	0.056	0.013	0.029	-0.32	0.055	1.5e-08	1.4e-07	-0.19	0.068	0.0058	0.012	-0.28	0.053	4.6e-07	2.1e-06	-0.097	0.059	0.099	0.17
PLCG2	-0.1	0.088	0.23	0.34	0.69	0.12	5.4e-08	4.5e-07	1.2	0.15	5.2e-14	5e-13	0.27	0.12	0.024	0.046	-0.12	0.11	0.27	0.38	0.37	0.15	0.013	0.028	0.11	0.14	0.42	0.53	-0.14	0.14	0.29	0.38	0.079	0.13	0.55	0.64	0.39	0.12	0.0015	0.0045	0.41	0.14	0.0039	0.0087	0.91	0.088	3.3e-20	2.3e-18	0.044	0.099	0.66	0.75
PLCH2	-0.24	0.091	0.0078	0.02	-0.25	0.09	0.0064	0.014	-0.47	0.083	4.3e-08	1.5e-07	-0.27	0.095	0.0046	0.011	-0.27	0.095	0.0048	0.014	-0.19	0.082	0.022	0.045	-0.22	0.079	0.0048	0.014	-0.59	0.1	4.3e-08	4.3e-07	-0.35	0.09	0.00013	0.0005	-0.16	0.1	0.12	0.2	-0.29	0.11	0.0073	0.015	-0.39	0.088	2e-05	6.5e-05	-0.57	0.095	8.4e-09	1.3e-07
PLCL1	-0.18	0.046	0.00014	0.00064	-0.37	0.09	5.4e-05	0.0002	-0.52	0.072	6.4e-12	4.2e-11	-0.41	0.072	2.6e-08	2.5e-07	-0.24	0.06	9.2e-05	0.0005	-0.11	0.068	0.12	0.19	-0.38	0.051	2.9e-12	1.2e-10	-0.37	0.061	8.2e-09	1e-07	-0.39	0.057	8.6e-11	1.6e-09	0.0069	0.069	0.92	0.94	-0.31	0.11	0.0056	0.012	-1	0.12	4.6e-15	1.1e-13	-1.2	0.13	4.7e-18	4.6e-16
PLCL2	0.055	0.026	0.039	0.077	-0.035	0.028	0.21	0.29	-0.12	0.035	0.00085	0.0016	-0.1	0.034	0.0026	0.0067	-0.023	0.031	0.47	0.58	-0.039	0.031	0.21	0.3	0.045	0.036	0.22	0.32	0.21	0.046	9.5e-06	5e-05	0.22	0.04	8.7e-08	7.9e-07	0.096	0.028	0.00085	0.0027	-0.088	0.036	0.015	0.028	-0.057	0.029	0.052	0.079	-0.078	0.032	0.016	0.039
PLCXD1	-0.21	0.054	0.00019	0.0008	-0.041	0.059	0.49	0.58	0.23	0.064	0.00044	0.00086	-0.11	0.066	0.1	0.16	-0.15	0.067	0.03	0.066	-0.1	0.064	0.11	0.18	-0.19	0.069	0.0074	0.02	-0.21	0.064	0.0013	0.0036	-0.27	0.071	0.00019	0.00074	-0.21	0.062	0.00077	0.0024	0.042	0.068	0.54	0.61	0.11	0.062	0.08	0.12	0.12	0.067	0.081	0.15
PLCXD2	-0.19	0.062	0.0028	0.0084	-0.12	0.069	0.095	0.15	-0.014	0.069	0.83	0.86	-0.1	0.076	0.19	0.27	-0.28	0.071	0.00012	0.00061	-0.25	0.071	0.00046	0.0017	-0.17	0.07	0.015	0.035	-0.12	0.083	0.14	0.21	-0.16	0.067	0.021	0.043	-0.12	0.055	0.032	0.063	-0.12	0.077	0.11	0.16	-0.075	0.056	0.18	0.24	-0.048	0.056	0.39	0.51
PLCXD2-AS1	-0.12	0.058	0.046	0.089	-0.19	0.068	0.0058	0.013	0.12	0.059	0.041	0.057	-0.055	0.059	0.35	0.44	-0.14	0.058	0.015	0.038	-0.11	0.062	0.075	0.13	-0.024	0.068	0.73	0.8	-0.046	0.066	0.48	0.57	-0.086	0.06	0.15	0.22	-0.12	0.058	0.044	0.083	-0.081	0.071	0.25	0.32	0.024	0.074	0.75	0.8	0.023	0.071	0.74	0.82
PLD1	-0.008	0.025	0.75	0.82	-0.33	0.11	0.0028	0.0068	0.21	0.064	0.0011	0.0019	-0.12	0.13	0.36	0.45	-0.84	0.11	2.4e-12	8.6e-11	0.062	0.047	0.19	0.27	-0.27	0.12	0.027	0.059	0.096	0.097	0.32	0.41	-0.59	0.1	5.1e-08	4.9e-07	0.018	0.033	0.58	0.68	-0.1	0.073	0.15	0.21	-1.6	0.15	3.5e-21	2.9e-19	0.025	0.12	0.83	0.88
PLD2	-0.11	0.056	0.055	0.1	-0.091	0.041	0.028	0.051	-0.17	0.049	0.00044	0.00085	-0.2	0.049	8.6e-05	0.00033	-0.14	0.043	0.001	0.004	0.012	0.038	0.75	0.82	-0.081	0.047	0.087	0.15	0.017	0.06	0.78	0.84	-0.13	0.04	0.0019	0.0053	0.054	0.049	0.28	0.38	-0.1	0.053	0.058	0.092	-0.056	0.046	0.22	0.29	-0.054	0.048	0.26	0.37
PLD3	0.12	0.038	0.0013	0.0043	0.19	0.035	2.2e-07	1.6e-06	0.05	0.037	0.19	0.23	0.18	0.038	4.3e-06	2.4e-05	0.19	0.039	2e-06	1.8e-05	0.19	0.036	3e-07	2.6e-06	0.25	0.04	3e-09	5.9e-08	0.2	0.037	1.4e-07	1.2e-06	0.2	0.036	1.7e-07	1.4e-06	0.11	0.035	0.0027	0.0073	0.2	0.043	3.7e-06	1.9e-05	0.12	0.036	0.0013	0.0028	0.1	0.036	0.0056	0.016
PLD6	0.27	0.041	4.1e-10	6.4e-09	0.097	0.067	0.15	0.22	-0.0094	0.059	0.87	0.89	0.19	0.039	3.6e-06	2e-05	0.1	0.047	0.034	0.072	0.25	0.043	1.4e-08	1.7e-07	0.26	0.064	6e-05	0.00034	0.26	0.044	1.1e-08	1.3e-07	0.47	0.062	1.4e-12	3.7e-11	0.32	0.051	1.4e-09	1.6e-08	0.16	0.059	0.0076	0.016	-0.24	0.11	0.029	0.047	0.033	0.13	0.8	0.86
PLEC	-0.19	0.09	0.032	0.067	-0.32	0.1	0.0022	0.0056	-0.21	0.089	0.019	0.028	-0.33	0.096	0.00069	0.0021	-0.38	0.093	7.2e-05	0.00041	-0.21	0.094	0.028	0.056	-0.27	0.095	0.0053	0.015	-0.14	0.11	0.21	0.3	-0.28	0.1	0.005	0.012	-0.2	0.094	0.032	0.063	-0.34	0.11	0.0014	0.0036	-0.42	0.096	1.9e-05	6.1e-05	-0.23	0.088	0.011	0.027
PLEK	0.23	0.13	0.08	0.14	0.5	0.2	0.014	0.028	0.71	0.13	1.4e-07	4.6e-07	0.47	0.19	0.014	0.028	0.28	0.18	0.13	0.21	0.5	0.14	0.00056	0.002	0.44	0.11	8.6e-05	0.00046	0.4	0.2	0.048	0.084	0.73	0.15	2.5e-06	1.6e-05	0.74	0.18	5.6e-05	0.00024	0.32	0.13	0.011	0.021	0.3	0.073	5.8e-05	0.00017	0.1	0.057	0.071	0.13
PLEK2	0.047	0.073	0.52	0.63	-0.38	0.081	6e-06	2.9e-05	-0.74	0.089	4.7e-15	5.4e-14	-0.23	0.092	0.012	0.025	-0.17	0.085	0.053	0.1	0.0066	0.077	0.93	0.95	0.11	0.042	0.012	0.029	0.51	0.09	8e-08	7.5e-07	0.41	0.089	8.4e-06	4.6e-05	0.19	0.066	0.0055	0.014	-0.27	0.077	0.00058	0.0016	-0.12	0.054	0.03	0.05	0.026	0.03	0.39	0.51
PLEKHA1	-0.34	0.03	2.5e-23	2.1e-21	-0.29	0.054	1.3e-07	1e-06	-0.67	0.069	2.7e-19	8.1e-18	-0.45	0.048	1.4e-17	7.1e-16	-0.21	0.045	4.4e-06	3.7e-05	-0.38	0.044	3.8e-15	1.4e-13	-0.34	0.045	2.5e-12	1.1e-10	-0.43	0.038	1.1e-22	1.5e-20	-0.29	0.038	1.1e-12	2.9e-11	-0.22	0.028	3.8e-14	9.1e-13	-0.44	0.057	8.5e-13	3.4e-11	-0.29	0.05	1.5e-08	8.9e-08	-0.2	0.031	4.4e-10	9.8e-09
PLEKHA2	-0.052	0.041	0.21	0.31	-0.039	0.043	0.36	0.44	0.015	0.05	0.77	0.8	-0.0034	0.045	0.94	0.96	-0.12	0.042	0.0046	0.014	-0.03	0.042	0.48	0.58	-0.18	0.049	0.00036	0.0015	-0.049	0.052	0.34	0.43	-0.16	0.042	0.00016	0.00061	0.072	0.04	0.072	0.12	-0.13	0.048	0.01	0.02	-0.054	0.043	0.21	0.27	-0.14	0.052	0.0061	0.017
PLEKHA3	0.071	0.041	0.088	0.15	0.13	0.046	0.0064	0.014	0.057	0.04	0.16	0.19	0.17	0.046	0.00031	0.001	0.15	0.041	0.00022	0.0011	0.14	0.044	0.0015	0.0046	0.12	0.043	0.0049	0.014	0.15	0.049	0.0021	0.0055	0.14	0.04	0.0007	0.0023	0.091	0.036	0.013	0.029	0.057	0.049	0.24	0.31	0.068	0.043	0.12	0.16	0.044	0.037	0.24	0.34
PLEKHA4	0.21	0.059	0.00055	0.002	0.042	0.065	0.51	0.6	-0.088	0.061	0.15	0.19	0.045	0.063	0.48	0.57	0.18	0.061	0.0036	0.011	0.05	0.06	0.4	0.5	0.036	0.066	0.59	0.69	0.17	0.079	0.034	0.062	0.17	0.06	0.0059	0.014	0.13	0.06	0.032	0.062	0.16	0.067	0.019	0.036	-0.013	0.061	0.83	0.86	-0.0037	0.063	0.95	0.97
PLEKHA5	0.29	0.1	0.0061	0.016	-0.23	0.088	0.01	0.022	-0.28	0.082	0.00089	0.0016	-0.18	0.086	0.037	0.066	-0.45	0.059	8e-13	3.1e-11	-0.061	0.089	0.5	0.6	-0.25	0.097	0.0091	0.024	0.32	0.14	0.02	0.039	-0.17	0.091	0.059	0.1	0.12	0.1	0.24	0.33	-0.54	0.11	4.4e-06	2.2e-05	-0.7	0.086	4.8e-14	9.3e-13	-0.53	0.1	5.1e-07	5e-06
PLEKHA7	0.34	0.096	0.00054	0.002	-0.12	0.11	0.26	0.34	-0.6	0.11	2.6e-08	9.7e-08	0.14	0.11	0.2	0.28	0.082	0.1	0.42	0.53	0.099	0.12	0.39	0.5	0.79	0.17	9.3e-06	7e-05	0.52	0.11	2.5e-06	1.6e-05	0.81	0.14	2.4e-08	2.5e-07	0.23	0.067	0.00071	0.0023	-0.24	0.11	0.028	0.048	-1.6	0.16	6.7e-20	4.3e-18	-0.29	0.074	0.00015	0.00072
PLEKHA8	-0.17	0.052	0.0016	0.0053	-0.25	0.053	4.7e-06	2.4e-05	-0.35	0.056	1.1e-09	5e-09	-0.26	0.058	1.1e-05	5.5e-05	-0.19	0.055	0.00079	0.0032	-0.15	0.054	0.0051	0.013	-0.28	0.052	1.6e-07	2e-06	-0.3	0.068	2.2e-05	0.0001	-0.21	0.051	5.8e-05	0.00025	-0.092	0.048	0.057	0.1	-0.3	0.067	1.7e-05	7.2e-05	-0.35	0.05	3.3e-11	3.4e-10	-0.21	0.047	7.2e-06	5.2e-05
PLEKHA8P1	-0.031	0.046	0.5	0.61	-0.097	0.047	0.041	0.071	-0.29	0.053	1.5e-07	4.9e-07	0.098	0.049	0.048	0.082	0.00085	0.044	0.98	0.99	-0.11	0.042	0.011	0.026	-0.061	0.051	0.23	0.34	-0.15	0.057	0.0075	0.017	0.032	0.05	0.52	0.62	0.0029	0.041	0.94	0.96	-0.073	0.057	0.2	0.27	-0.17	0.053	0.0017	0.0036	-0.0034	0.049	0.94	0.96
PLEKHB1	-0.11	0.037	0.0039	0.011	-0.28	0.062	1.5e-05	6.6e-05	-0.62	0.081	5.7e-13	4.4e-12	-0.19	0.057	0.0013	0.0036	0.041	0.042	0.34	0.45	-0.058	0.046	0.21	0.3	-0.0082	0.071	0.91	0.94	-0.048	0.044	0.28	0.36	0.26	0.063	5.8e-05	0.00026	-0.095	0.035	0.0069	0.017	-0.11	0.064	0.08	0.12	-0.36	0.076	5.3e-06	1.9e-05	-0.27	0.07	0.00018	0.00083
PLEKHB2	0.1	0.022	9.2e-06	5.5e-05	0.095	0.025	0.00024	0.00077	0.14	0.024	4.3e-09	1.8e-08	0.087	0.026	0.00081	0.0024	0.1	0.026	0.00013	0.00066	0.054	0.024	0.026	0.052	-0.017	0.025	0.5	0.61	0.088	0.029	0.0026	0.0068	0.021	0.024	0.37	0.47	0.12	0.021	8.7e-08	7e-07	0.088	0.026	0.00082	0.0022	0.068	0.023	0.0032	0.0066	0.034	0.021	0.11	0.18
PLEKHF1	-0.18	0.056	0.0012	0.0042	0.46	0.085	2.1e-07	1.5e-06	0.61	0.07	5.6e-16	8.1e-15	0.21	0.06	0.00071	0.0021	0.11	0.057	0.059	0.11	0.27	0.051	3e-07	2.6e-06	0.33	0.052	1.2e-09	2.6e-08	0.19	0.064	0.0044	0.011	0.048	0.054	0.38	0.47	-0.24	0.067	0.00047	0.0016	0.38	0.071	4e-07	2.7e-06	0.41	0.062	6.1e-10	4.8e-09	0.24	0.073	0.0012	0.0043
PLEKHF2	-0.019	0.033	0.55	0.66	0.15	0.032	1.8e-06	9.8e-06	-0.038	0.035	0.28	0.33	0.17	0.036	4.7e-06	2.6e-05	0.13	0.033	0.00019	0.00095	0.25	0.035	4.9e-12	1.1e-10	0.14	0.037	0.00028	0.0013	0.023	0.04	0.57	0.65	0.17	0.034	1.1e-06	7.5e-06	-0.027	0.036	0.46	0.57	-0.035	0.039	0.36	0.44	0.017	0.031	0.58	0.64	-0.079	0.028	0.0055	0.015
PLEKHG1	0.21	0.086	0.017	0.039	0.19	0.1	0.07	0.11	0.22	0.1	0.03	0.044	0.3	0.13	0.02	0.039	-0.0079	0.12	0.95	0.97	0.34	0.11	0.002	0.006	-0.17	0.1	0.088	0.15	0.17	0.12	0.15	0.22	-0.28	0.12	0.019	0.039	0.11	0.07	0.12	0.19	-0.1	0.13	0.43	0.5	-0.06	0.1	0.55	0.62	-0.31	0.13	0.018	0.043
PLEKHG2	-0.25	0.059	2.9e-05	0.00016	-0.02	0.068	0.77	0.82	0.11	0.067	0.11	0.15	-0.21	0.068	0.0021	0.0055	-0.0057	0.071	0.94	0.96	-0.15	0.06	0.012	0.027	-0.12	0.067	0.066	0.12	-0.39	0.078	1.5e-06	1e-05	-0.38	0.077	2.2e-06	1.4e-05	-0.27	0.063	2.2e-05	0.0001	0.0059	0.072	0.93	0.95	0.32	0.071	1.1e-05	3.5e-05	0.1	0.062	0.1	0.18
PLEKHG3	0.37	0.12	0.0023	0.0069	-0.024	0.12	0.85	0.89	-0.41	0.085	3.5e-06	9.3e-06	-0.062	0.077	0.42	0.51	-0.2	0.061	0.0015	0.0056	0.23	0.084	0.0066	0.016	0.041	0.1	0.69	0.77	1	0.2	1.7e-06	1.1e-05	0.29	0.094	0.0028	0.0075	0.4	0.11	0.00055	0.0018	-0.058	0.15	0.7	0.76	-0.6	0.11	1.3e-07	6.7e-07	-0.3	0.12	0.014	0.033
PLEKHG4	-0.013	0.044	0.77	0.84	-0.15	0.054	0.0048	0.011	-0.32	0.054	6.3e-09	2.5e-08	-0.26	0.057	1.1e-05	5.5e-05	0.044	0.049	0.37	0.49	-0.11	0.051	0.036	0.068	-0.11	0.061	0.078	0.14	-0.16	0.047	0.0012	0.0034	0.011	0.047	0.82	0.87	-0.19	0.045	2e-05	9.4e-05	-0.1	0.061	0.095	0.14	-0.1	0.053	0.05	0.077	-0.047	0.067	0.48	0.59
PLEKHG5	-0.27	0.084	0.0017	0.0054	-0.36	0.094	0.00015	0.00053	-0.55	0.082	1.7e-10	8.5e-10	-0.26	0.098	0.0084	0.018	-0.06	0.085	0.48	0.59	-0.17	0.084	0.051	0.092	-0.062	0.096	0.52	0.62	-0.22	0.097	0.024	0.047	0.042	0.094	0.65	0.73	-0.14	0.086	0.11	0.18	-0.29	0.094	0.0024	0.0057	-0.31	0.082	0.0002	0.00053	-0.12	0.072	0.11	0.19
PLEKHG6	-0.25	0.068	0.00024	0.001	-0.41	0.07	1.9e-08	1.7e-07	-0.26	0.059	2.3e-05	5.4e-05	-0.29	0.059	1.1e-06	7.2e-06	-0.34	0.059	3.3e-08	5e-07	-0.31	0.057	1.4e-07	1.3e-06	-0.25	0.057	2.7e-05	0.00017	-0.29	0.068	3.9e-05	0.00017	-0.29	0.056	9.6e-07	6.7e-06	-0.32	0.064	1.1e-06	6.8e-06	-0.33	0.061	2.5e-07	1.8e-06	-0.27	0.08	0.00087	0.002	-0.17	0.076	0.027	0.058
PLEKHH2	-0.77	0.1	3.3e-13	9e-12	-0.79	0.092	1.3e-15	6.5e-14	-0.85	0.088	6.8e-19	1.9e-17	-0.93	0.099	1.1e-17	5.5e-16	-0.19	0.078	0.015	0.037	-0.74	0.096	3.5e-13	9.7e-12	-0.0061	0.04	0.88	0.91	-1.1	0.12	1.7e-15	9.3e-14	-0.12	0.085	0.18	0.25	-0.83	0.095	4.5e-16	1.4e-14	-0.98	0.1	3e-18	3.9e-16	-0.55	0.089	4.3e-09	2.9e-08	-0.62	0.082	1.1e-12	4.3e-11
PLEKHH3	0.0061	0.0071	0.39	0.51	-0.086	0.06	0.16	0.22	0.036	0.031	0.25	0.3	-0.081	0.084	0.33	0.42	-0.27	0.079	0.00088	0.0035	-0.021	0.018	0.24	0.33	-0.058	0.09	0.52	0.62	0.081	0.039	0.04	0.072	-0.19	0.078	0.015	0.033	0.0094	0.0051	0.068	0.12	-0.03	0.059	0.61	0.68	-0.11	0.056	0.05	0.076	-0.055	0.028	0.053	0.1
PLEKHJ1	0.049	0.038	0.2	0.3	0.16	0.038	3e-05	0.00012	0.22	0.039	8.7e-08	2.9e-07	0.11	0.041	0.0062	0.014	0.13	0.04	0.0017	0.006	0.13	0.039	0.00078	0.0026	0.22	0.039	1.3e-07	1.7e-06	0.19	0.042	1.9e-05	9.3e-05	0.068	0.037	0.067	0.11	0.082	0.035	0.022	0.045	0.18	0.042	2.3e-05	9.6e-05	0.19	0.036	7e-07	3e-06	0.087	0.04	0.03	0.064
PLEKHM1	-0.034	0.041	0.41	0.53	-0.062	0.041	0.13	0.19	-0.055	0.041	0.18	0.22	-0.12	0.042	0.0064	0.015	-0.031	0.046	0.5	0.61	-0.099	0.042	0.018	0.038	-0.12	0.046	0.0081	0.021	-0.16	0.048	0.00068	0.0021	-0.2	0.049	8.3e-05	0.00035	-0.047	0.04	0.23	0.33	-0.072	0.049	0.15	0.2	-0.053	0.04	0.19	0.24	-0.0099	0.043	0.82	0.87
PLEKHM1P	-0.16	0.039	9.2e-05	0.00043	-0.1	0.043	0.02	0.038	-0.19	0.041	8e-06	2e-05	-0.23	0.044	5.8e-07	3.9e-06	-0.077	0.045	0.088	0.15	-0.15	0.041	0.00048	0.0017	-0.19	0.046	7.8e-05	0.00042	-0.23	0.043	2.1e-07	1.8e-06	-0.24	0.044	2.4e-07	1.9e-06	-0.17	0.038	1.8e-05	8.4e-05	-0.21	0.051	7e-05	0.00025	-0.08	0.043	0.065	0.097	-0.05	0.04	0.22	0.32
PLEKHM2	-0.0049	0.029	0.87	0.91	-0.021	0.032	0.5	0.58	-0.019	0.029	0.51	0.56	-0.037	0.033	0.27	0.36	0.01	0.033	0.75	0.82	-0.04	0.031	0.2	0.29	-0.068	0.041	0.095	0.16	-0.073	0.039	0.061	0.1	-0.057	0.034	0.094	0.15	-0.03	0.027	0.26	0.36	-0.08	0.036	0.03	0.051	-0.1	0.031	0.0013	0.0028	-0.011	0.029	0.71	0.79
PLEKHM3	-0.25	0.05	1.3e-06	9.5e-06	-0.33	0.06	1.1e-07	8.3e-07	-0.45	0.072	2.2e-09	9.5e-09	-0.34	0.065	6.3e-07	4.3e-06	-0.32	0.065	1.3e-06	1.3e-05	-0.29	0.057	8.9e-07	6.7e-06	-0.24	0.064	0.0002	0.00096	-0.34	0.071	3.7e-06	2.2e-05	-0.28	0.056	1.3e-06	9e-06	-0.3	0.057	3.4e-07	2.4e-06	-0.39	0.075	5.2e-07	3.3e-06	-0.44	0.057	7e-13	1.1e-11	-0.29	0.054	1.5e-07	1.7e-06
PLEKHN1	0.22	0.049	1.4e-05	7.9e-05	0.28	0.071	8.9e-05	0.00032	-0.018	0.073	0.8	0.83	0.41	0.071	2.7e-08	2.5e-07	0.3	0.076	0.0001	0.00056	0.38	0.064	1.6e-08	1.8e-07	0.46	0.069	3.4e-10	8.8e-09	0.31	0.073	3.7e-05	0.00017	0.34	0.068	1e-06	7e-06	0.093	0.042	0.028	0.056	0.22	0.066	0.0013	0.0032	-0.14	0.064	0.026	0.043	0.0057	0.05	0.91	0.94
PLEKHO1	0.012	0.036	0.73	0.81	-0.25	0.039	8.7e-10	1.1e-08	-0.25	0.043	1.7e-08	6.4e-08	-0.21	0.038	9.2e-08	7.6e-07	-0.2	0.036	6.3e-08	8.8e-07	-0.23	0.035	6.2e-10	9.5e-09	-0.13	0.043	0.0025	0.008	-0.00033	0.049	0.99	1	-0.065	0.043	0.14	0.2	0.17	0.036	4.8e-06	2.6e-05	-0.05	0.039	0.19	0.26	-0.13	0.052	0.013	0.023	-0.098	0.058	0.092	0.16
PLEKHO2	0.09	0.043	0.036	0.074	0.16	0.052	0.0026	0.0064	0.2	0.044	6.8e-06	1.7e-05	-0.031	0.047	0.51	0.6	-0.11	0.041	0.006	0.017	0.044	0.037	0.25	0.34	-0.041	0.046	0.37	0.48	0.06	0.049	0.22	0.31	-0.16	0.041	0.00016	0.00062	0.14	0.049	0.0054	0.013	0.01	0.051	0.84	0.88	0.32	0.048	4.5e-10	3.7e-09	0.16	0.053	0.0022	0.007
PLGRKT	0.15	0.041	0.00039	0.0015	0.18	0.04	7.4e-06	3.5e-05	0.33	0.043	7.5e-13	5.7e-12	0.2	0.046	1.7e-05	8.1e-05	0.13	0.047	0.0059	0.017	0.096	0.044	0.032	0.062	0.11	0.043	0.011	0.028	0.26	0.052	1.8e-06	1.2e-05	0.15	0.04	0.00028	0.001	0.15	0.038	9.7e-05	0.00039	0.26	0.047	1.7e-07	1.3e-06	0.3	0.045	4.7e-10	3.9e-09	0.23	0.041	4.1e-08	5.4e-07
PLIN2	-0.0053	0.035	0.88	0.92	0.091	0.045	0.042	0.073	0.11	0.041	0.0064	0.01	0.013	0.04	0.75	0.81	0.0034	0.038	0.93	0.95	-0.0074	0.039	0.85	0.89	0.15	0.042	0.00032	0.0014	0.28	0.05	7.4e-08	7e-07	0.091	0.039	0.02	0.04	-0.023	0.035	0.52	0.62	0.15	0.042	0.00037	0.0011	0.072	0.043	0.096	0.14	0.046	0.045	0.31	0.43
PLIN3	0.19	0.038	1.1e-06	8.3e-06	0.12	0.037	0.001	0.0028	0.088	0.039	0.024	0.034	0.1	0.039	0.0077	0.017	0.16	0.041	8.3e-05	0.00047	0.16	0.038	6.6e-05	0.0003	0.18	0.039	5.6e-06	4.5e-05	0.37	0.05	3.8e-12	1e-10	0.089	0.04	0.025	0.05	0.25	0.039	2.8e-10	3.6e-09	0.23	0.043	2.3e-07	1.6e-06	0.11	0.042	0.011	0.019	0.018	0.046	0.7	0.78
PLIN4	-0.2	0.07	0.0042	0.012	-0.22	0.071	0.0024	0.006	-0.23	0.065	0.00043	0.00084	-0.23	0.072	0.0018	0.0049	-0.16	0.067	0.015	0.037	-0.092	0.072	0.2	0.29	-0.29	0.065	1.4e-05	0.0001	-0.18	0.089	0.039	0.07	-0.23	0.067	0.00077	0.0025	-0.16	0.065	0.012	0.026	-0.23	0.078	0.0044	0.0097	-0.18	0.067	0.0084	0.016	-0.23	0.058	8.9e-05	0.00045
PLK1	-0.062	0.063	0.33	0.45	0.6	0.14	2.5e-05	0.0001	1.3	0.17	1.9e-13	1.6e-12	0.26	0.12	0.034	0.061	0.083	0.1	0.41	0.53	0.21	0.11	0.05	0.091	0.032	0.15	0.83	0.88	0.022	0.14	0.88	0.91	-0.35	0.16	0.03	0.058	0.043	0.063	0.5	0.6	0.96	0.17	1.1e-07	8.9e-07	1	0.16	2.7e-09	1.9e-08	0.51	0.12	1.8e-05	0.00012
PLK2	-0.54	0.084	8.8e-10	1.3e-08	-0.44	0.093	3.6e-06	1.9e-05	-0.35	0.094	0.00025	0.0005	-0.34	0.1	0.0012	0.0035	-0.24	0.097	0.014	0.036	-0.66	0.1	4.4e-10	7e-09	0.1	0.13	0.42	0.53	-0.43	0.12	0.00036	0.0012	-0.0058	0.1	0.96	0.97	0.12	0.099	0.22	0.31	-0.15	0.12	0.2	0.26	-0.3	0.088	0.00069	0.0016	-0.37	0.081	7.9e-06	5.7e-05
PLK3	-0.059	0.034	0.08	0.14	-0.071	0.046	0.12	0.18	-0.23	0.04	2.2e-08	8.3e-08	-0.094	0.035	0.0084	0.018	0.012	0.032	0.71	0.79	-0.071	0.034	0.041	0.076	0.12	0.039	0.0036	0.011	-0.13	0.039	0.0013	0.0036	0.017	0.034	0.62	0.7	-0.027	0.037	0.46	0.57	-0.026	0.048	0.59	0.66	0.11	0.058	0.057	0.085	0.27	0.062	2e-05	0.00013
PLK4	-0.17	0.077	0.027	0.057	0.24	0.079	0.0031	0.0074	0.98	0.13	7.7e-13	5.9e-12	0.025	0.089	0.77	0.83	-0.11	0.073	0.15	0.23	0.035	0.083	0.68	0.75	-0.11	0.095	0.27	0.37	-0.28	0.11	0.0098	0.021	-0.37	0.092	8.8e-05	0.00037	-0.22	0.063	0.0007	0.0022	0.38	0.11	0.00044	0.0013	0.6	0.1	2.2e-08	1.3e-07	0.26	0.068	0.00017	0.00077
PLLP	-0.65	0.077	1.3e-15	5e-14	-0.4	0.078	6.6e-07	4.2e-06	-0.36	0.06	7.2e-09	2.9e-08	-0.43	0.099	2.3e-05	0.0001	-0.12	0.072	0.098	0.17	-0.45	0.06	1.8e-12	4.4e-11	-0.024	0.032	0.45	0.56	-0.11	0.095	0.26	0.35	0.05	0.08	0.54	0.63	-0.5	0.077	4.2e-10	5.3e-09	-0.13	0.075	0.094	0.14	-0.027	0.053	0.61	0.68	-0.11	0.05	0.037	0.075
PLN	-0.13	0.059	0.032	0.067	-0.22	0.063	0.00062	0.0018	-0.1	0.06	0.088	0.12	-0.36	0.065	6.7e-08	5.8e-07	-0.2	0.065	0.0027	0.009	-0.26	0.059	1.6e-05	8.9e-05	-0.22	0.068	0.0015	0.0053	-0.099	0.068	0.15	0.22	-0.12	0.063	0.055	0.095	-0.061	0.056	0.27	0.37	-0.17	0.07	0.017	0.032	-0.098	0.051	0.056	0.085	-0.074	0.049	0.14	0.22
PLOD1	-0.23	0.084	0.0073	0.019	0.36	0.15	0.016	0.031	0.53	0.092	2e-08	7.4e-08	-0.14	0.09	0.12	0.18	-0.23	0.081	0.0044	0.013	-0.097	0.081	0.23	0.33	-0.21	0.076	0.0061	0.017	-0.36	0.1	0.00058	0.0018	-0.41	0.082	1.3e-06	8.6e-06	-0.1	0.073	0.16	0.24	0.26	0.084	0.002	0.0048	0.3	0.12	0.011	0.019	-0.029	0.1	0.77	0.84
PLOD3	-0.12	0.035	0.00096	0.0033	-0.0099	0.043	0.82	0.86	-0.2	0.04	2.2e-06	6e-06	-0.14	0.032	1.9e-05	8.9e-05	-0.16	0.031	8.2e-07	8.5e-06	-0.046	0.032	0.16	0.24	0.09	0.037	0.016	0.039	-0.014	0.045	0.76	0.82	0.033	0.033	0.33	0.43	-0.028	0.035	0.43	0.53	-0.099	0.048	0.041	0.068	-0.098	0.039	0.014	0.025	0.084	0.056	0.13	0.21
PLP2	0.12	0.046	0.0069	0.018	-0.04	0.051	0.43	0.52	-0.046	0.052	0.39	0.44	0.02	0.051	0.69	0.76	-0.13	0.04	0.00088	0.0035	0.059	0.04	0.14	0.22	0.089	0.045	0.048	0.093	0.15	0.054	0.0055	0.013	0.11	0.042	0.0085	0.02	0.15	0.041	0.00027	0.00096	-0.042	0.06	0.49	0.56	0.049	0.063	0.44	0.51	0.14	0.058	0.013	0.032
PLRG1	-0.072	0.021	0.00091	0.0032	-0.022	0.021	0.3	0.39	0.057	0.025	0.026	0.038	-0.026	0.026	0.33	0.42	-0.017	0.024	0.46	0.58	-0.053	0.022	0.017	0.037	0.0091	0.023	0.69	0.77	-0.068	0.026	0.011	0.023	-0.032	0.024	0.18	0.26	-0.033	0.022	0.14	0.21	-0.018	0.026	0.5	0.57	0.017	0.021	0.41	0.49	0.02	0.02	0.32	0.44
PLS1	-0.47	0.071	1.9e-10	3.2e-09	-0.59	0.075	1.4e-13	4.3e-12	-0.62	0.089	1.8e-11	1.1e-10	-0.41	0.086	3.1e-06	1.8e-05	-0.4	0.095	3.2e-05	0.00021	-0.57	0.088	6.2e-10	9.5e-09	-0.096	0.094	0.31	0.42	-0.46	0.091	1.3e-06	9.2e-06	-0.17	0.077	0.027	0.052	-0.69	0.07	2.5e-19	1.1e-17	-0.48	0.088	1.6e-07	1.2e-06	-0.61	0.068	1.3e-16	4.1e-15	-0.58	0.08	8.2e-12	2.7e-10
PLS3	-0.0022	0.034	0.95	0.97	0.95	0.14	1e-10	1.6e-09	1.7	0.19	1.2e-17	2.4e-16	0.89	0.12	1e-11	1.9e-10	0.49	0.12	8.8e-05	0.00049	0.69	0.13	6.3e-07	4.9e-06	-0.33	0.15	0.028	0.06	0.2	0.12	0.093	0.15	-0.44	0.13	0.00088	0.0028	0.022	0.016	0.17	0.25	0.39	0.11	0.00061	0.0017	1	0.17	2.8e-08	1.6e-07	0.16	0.077	0.041	0.083
PLSCR1	1.8	0.11	2e-42	2.6e-39	1.6	0.11	4.6e-33	2.8e-30	1.6	0.11	1.3e-36	9e-34	2.4	0.14	1.8e-40	3.1e-37	1.8	0.11	2.7e-39	9.1e-36	1.6	0.11	1.7e-35	1.4e-32	2	0.14	1e-31	5.5e-29	1.9	0.12	5.3e-33	4.7e-30	2.1	0.13	4.5e-36	1e-32	1.5	0.097	2.9e-38	1e-35	1.5	0.11	2.8e-29	1.7e-26	1.3	0.11	1.7e-24	2.5e-22	1.5	0.11	4.4e-30	1.9e-27
PLTP	0.17	0.032	8.3e-08	8.1e-07	0.22	0.054	6.5e-05	0.00024	0.25	0.055	1.1e-05	2.7e-05	0.17	0.067	0.011	0.023	0.14	0.056	0.012	0.032	0.18	0.043	5.1e-05	0.00024	0.05	0.087	0.56	0.66	0.2	0.072	0.0063	0.014	0.0049	0.072	0.95	0.96	0.48	0.067	1.2e-11	2e-10	0.29	0.08	0.00031	0.00092	0.2	0.078	0.0093	0.017	0.14	0.095	0.14	0.22
PLXDC1	-0.72	0.076	3.7e-18	1.9e-16	-0.97	0.098	5e-19	4.3e-17	-0.89	0.11	8.1e-15	9e-14	-1.3	0.11	8.2e-26	1.2e-23	-0.86	0.11	3.7e-14	1.8e-12	-0.94	0.09	9.8e-21	8e-19	-0.15	0.091	0.11	0.18	-0.57	0.13	1e-05	5.4e-05	-0.0052	0.13	0.97	0.98	-0.61	0.071	6.8e-16	2.1e-14	-0.45	0.089	9.4e-07	5.6e-06	-0.087	0.12	0.48	0.55	-0.2	0.14	0.16	0.26
PLXNA1	0.0067	0.048	0.89	0.92	-0.14	0.05	0.0043	0.0099	-0.4	0.059	7.7e-11	4.1e-10	-0.092	0.054	0.092	0.14	0.0049	0.053	0.93	0.95	-0.055	0.047	0.25	0.34	0.02	0.077	0.8	0.85	0.00023	0.049	1	1	0.12	0.059	0.037	0.068	-0.065	0.051	0.21	0.3	-0.15	0.053	0.0049	0.01	-0.31	0.059	2.4e-07	1.1e-06	-0.17	0.06	0.0058	0.016
PLXNA2	0.074	0.049	0.13	0.21	-0.25	0.087	0.0047	0.011	-0.35	0.098	0.0004	0.00078	0.038	0.073	0.6	0.68	-0.16	0.079	0.04	0.082	-0.11	0.084	0.18	0.27	-0.042	0.049	0.39	0.51	0.038	0.085	0.66	0.73	-0.14	0.069	0.05	0.089	0.21	0.095	0.025	0.051	-0.38	0.095	0.00011	0.00036	-0.46	0.092	1.6e-06	6.5e-06	-0.52	0.091	3.4e-08	4.6e-07
PLXNA3	-0.1	0.062	0.094	0.16	-0.08	0.069	0.25	0.33	-0.34	0.07	2.2e-06	6.1e-06	-0.18	0.07	0.012	0.025	-0.14	0.068	0.047	0.093	-0.0079	0.065	0.9	0.93	-0.031	0.072	0.66	0.75	-0.0089	0.075	0.9	0.93	0.047	0.063	0.46	0.55	0.026	0.058	0.65	0.74	-0.19	0.08	0.021	0.037	-0.13	0.066	0.052	0.079	-0.042	0.057	0.46	0.58
PLXNA4	2	0.16	3.5e-29	5.8e-27	0.76	0.15	7.6e-07	4.7e-06	0.59	0.11	1.2e-07	3.8e-07	0.73	0.16	4.7e-06	2.6e-05	1.4	0.16	1.3e-15	8e-14	0.95	0.14	2.1e-10	3.4e-09	0.26	0.078	0.00082	0.0031	1.8	0.22	4.3e-14	1.8e-12	2	0.17	1.5e-23	2.5e-21	1.8	0.15	1.8e-25	1.6e-23	1.6	0.18	2.8e-15	2.2e-13	0.68	0.12	1.4e-08	8.5e-08	0.18	0.076	0.018	0.041
PLXNB1	-0.05	0.066	0.45	0.57	0.16	0.074	0.038	0.066	-0.084	0.065	0.2	0.25	0.11	0.077	0.16	0.22	-0.14	0.074	0.065	0.12	0.019	0.079	0.81	0.86	-0.075	0.073	0.31	0.42	0.042	0.091	0.64	0.72	-0.064	0.078	0.41	0.51	0.12	0.049	0.016	0.034	-0.24	0.073	0.0014	0.0034	-0.12	0.073	0.1	0.14	-0.38	0.077	2.2e-06	1.8e-05
PLXNB2	0.64	0.084	4.1e-13	1.1e-11	0.64	0.096	2.9e-10	4.2e-09	0.69	0.11	3.7e-10	1.8e-09	0.7	0.089	2e-13	5.1e-12	0.43	0.1	2.1e-05	0.00015	0.31	0.081	0.0002	0.0008	0.52	0.12	2e-05	0.00013	0.48	0.14	0.00078	0.0024	0.54	0.1	3.2e-07	2.5e-06	0.7	0.095	2.8e-12	5.2e-11	0.82	0.12	3.3e-11	8.3e-10	0.7	0.085	3.3e-14	6.6e-13	0.33	0.1	0.0011	0.0039
PLXNC1	0.43	0.054	3.2e-14	9.8e-13	0.042	0.05	0.4	0.49	0.031	0.057	0.59	0.64	0.13	0.062	0.043	0.075	0.16	0.059	0.007	0.02	0.19	0.058	0.0014	0.0043	0.33	0.059	7.9e-08	1.1e-06	0.59	0.072	4.7e-14	1.9e-12	0.59	0.064	5e-17	3e-15	0.36	0.057	1.5e-09	1.7e-08	0.28	0.054	5.4e-07	3.5e-06	-0.16	0.057	0.0056	0.011	0.061	0.061	0.32	0.43
PLXND1	-0.06	0.085	0.48	0.59	-0.079	0.14	0.57	0.65	-0.1	0.13	0.42	0.47	0.2	0.12	0.09	0.14	-0.53	0.087	4.3e-09	8.4e-08	-0.076	0.082	0.35	0.46	-0.19	0.11	0.095	0.16	0.27	0.13	0.037	0.068	0.25	0.12	0.037	0.068	0.05	0.078	0.52	0.62	-0.91	0.14	1.1e-09	1.7e-08	-1.3	0.13	3.5e-19	1.9e-17	-0.46	0.13	0.00054	0.0021
PM20D1	-0.31	0.076	8.8e-05	0.00041	-0.014	0.08	0.86	0.89	-0.0066	0.089	0.94	0.95	0.0048	0.097	0.96	0.97	-0.26	0.085	0.0026	0.0086	-0.2	0.085	0.019	0.04	-0.12	0.1	0.24	0.34	-0.57	0.099	2.8e-08	3e-07	-0.46	0.09	6.7e-07	4.9e-06	-0.25	0.079	0.0018	0.0052	-0.14	0.092	0.13	0.18	-0.12	0.08	0.15	0.2	-0.14	0.085	0.1	0.18
PM20D2	0.11	0.042	0.0082	0.021	-0.15	0.045	0.0008	0.0023	-0.11	0.049	0.027	0.039	-0.16	0.05	0.0015	0.0042	-0.12	0.052	0.018	0.043	-0.018	0.042	0.67	0.75	-0.15	0.094	0.12	0.2	-0.03	0.044	0.5	0.59	0.33	0.076	2.4e-05	0.00012	0.14	0.037	0.00032	0.0011	-0.037	0.042	0.37	0.45	-0.16	0.045	0.00033	0.00082	-0.13	0.047	0.0056	0.016
PMAIP1	0.57	0.069	1.1e-14	3.6e-13	0.6	0.079	1.3e-12	3.3e-11	1	0.086	6.9e-26	9.1e-24	0.84	0.076	9.4e-23	1e-20	0.55	0.079	5.8e-11	1.7e-09	0.66	0.083	1.2e-13	3.6e-12	0.41	0.079	5.8e-07	6.5e-06	0.54	0.076	2.6e-11	5.7e-10	0.15	0.1	0.15	0.22	0.69	0.068	1.3e-20	6.9e-19	0.61	0.11	2.5e-07	1.8e-06	0.023	0.11	0.83	0.86	-0.0034	0.09	0.97	0.98
PMEL	-0.19	0.075	0.011	0.028	-0.41	0.096	2.9e-05	0.00012	-0.54	0.085	1.3e-09	5.6e-09	-0.25	0.082	0.0028	0.0071	-0.26	0.085	0.0025	0.0084	-0.33	0.082	6.3e-05	0.00029	-0.35	0.09	0.00012	0.00062	-0.39	0.085	8.3e-06	4.5e-05	-0.34	0.083	5.8e-05	0.00025	-0.24	0.072	0.00098	0.003	-0.46	0.089	6e-07	3.8e-06	-0.36	0.083	2e-05	6.5e-05	-0.057	0.075	0.44	0.56
PMEPA1	0.052	0.059	0.37	0.49	-0.24	0.061	8.6e-05	0.00031	-0.25	0.063	0.0001	0.00022	-0.34	0.065	3.5e-07	2.5e-06	-0.031	0.058	0.59	0.69	-0.23	0.066	0.00074	0.0025	-0.055	0.039	0.16	0.25	-0.084	0.073	0.25	0.34	0.14	0.054	0.013	0.028	-0.045	0.055	0.42	0.53	-0.095	0.065	0.15	0.21	0.015	0.028	0.6	0.67	-0.065	0.04	0.11	0.18
PMF1	0.11	0.036	0.0017	0.0054	0.27	0.037	8.4e-12	1.7e-10	0.17	0.042	4.9e-05	0.00011	0.21	0.046	1.3e-05	6.3e-05	0.28	0.041	5.4e-11	1.6e-09	0.19	0.038	8.6e-07	6.5e-06	0.29	0.046	1.6e-09	3.5e-08	0.24	0.043	6.4e-08	6.2e-07	0.16	0.041	0.0002	0.00076	0.14	0.035	9e-05	0.00037	0.28	0.042	2.7e-10	5e-09	0.29	0.039	2.6e-12	3.5e-11	0.12	0.042	0.0031	0.0095
PMFBP1	-0.031	0.061	0.61	0.71	-0.04	0.068	0.56	0.64	0.13	0.055	0.018	0.027	0.16	0.065	0.014	0.028	-0.15	0.083	0.068	0.13	-0.074	0.073	0.31	0.41	-0.13	0.092	0.16	0.25	-0.075	0.07	0.28	0.37	-0.28	0.082	0.00076	0.0024	-0.018	0.074	0.81	0.86	-0.13	0.072	0.066	0.1	-0.1	0.064	0.11	0.15	-0.024	0.045	0.59	0.7
PML	0.31	0.036	4.1e-16	1.7e-14	0.46	0.042	4.1e-22	5.2e-20	0.51	0.044	6.7e-25	7.4e-23	0.41	0.043	1.1e-18	6.6e-17	0.37	0.042	4.8e-16	3.2e-14	0.43	0.04	2.1e-21	1.8e-19	0.44	0.047	2.5e-17	2.5e-15	0.36	0.042	4.4e-15	2.2e-13	0.36	0.044	4.8e-14	1.7e-12	0.36	0.035	2.1e-21	1.2e-19	0.46	0.045	6.7e-20	1.1e-17	0.45	0.04	4.5e-23	5.2e-21	0.37	0.039	8.9e-19	9.7e-17
PMM1	-0.13	0.028	6.7e-06	4.2e-05	-0.092	0.029	0.0017	0.0043	0.017	0.028	0.56	0.61	-0.14	0.033	6.8e-05	0.00027	-0.099	0.034	0.0041	0.012	-0.1	0.03	0.00062	0.0022	-0.024	0.031	0.44	0.56	-0.11	0.034	0.0018	0.0049	-0.17	0.035	5.2e-06	3e-05	-0.12	0.03	6.8e-05	0.00028	-0.093	0.033	0.0057	0.012	0.036	0.03	0.23	0.29	0.013	0.03	0.66	0.75
PMM2	0.14	0.029	2.7e-06	1.9e-05	0.054	0.035	0.12	0.18	-0.086	0.04	0.034	0.048	0.14	0.033	1.9e-05	9e-05	0.098	0.034	0.0043	0.013	0.19	0.031	2.9e-09	4e-08	0.2	0.039	1.4e-06	1.3e-05	0.2	0.033	1.8e-08	2.1e-07	0.15	0.035	4.3e-05	0.0002	0.12	0.03	5.8e-05	0.00024	0.15	0.032	8.2e-06	3.8e-05	0.032	0.031	0.3	0.37	0.088	0.032	0.006	0.017
PMPCA	-0.053	0.025	0.038	0.076	0.023	0.026	0.37	0.46	0.011	0.025	0.68	0.72	-0.058	0.028	0.038	0.068	0.052	0.028	0.065	0.12	-0.016	0.026	0.55	0.64	0.016	0.031	0.61	0.7	0.0067	0.03	0.82	0.87	-0.051	0.027	0.063	0.11	-0.0086	0.025	0.73	0.8	0.069	0.03	0.022	0.039	0.059	0.027	0.03	0.049	-0.0096	0.025	0.7	0.78
PMPCB	-0.027	0.02	0.19	0.29	-0.096	0.021	7.2e-06	3.4e-05	-0.039	0.022	0.07	0.094	-0.071	0.024	0.0035	0.0087	-0.11	0.023	2.3e-06	2.1e-05	-0.091	0.021	1.7e-05	9.4e-05	-0.1	0.025	9.2e-05	0.00049	-0.078	0.025	0.0024	0.0062	-0.072	0.021	0.00064	0.0021	-0.064	0.02	0.0013	0.0038	-0.1	0.023	9.5e-06	4.4e-05	-0.11	0.02	9.8e-08	5e-07	-0.06	0.019	0.0019	0.0064
PMS1	-0.015	0.028	0.58	0.68	-0.016	0.031	0.61	0.68	-0.062	0.032	0.053	0.073	0.031	0.031	0.32	0.41	-0.0056	0.031	0.86	0.9	0.092	0.031	0.0035	0.0096	0.025	0.04	0.53	0.63	0.0015	0.039	0.97	0.98	0.055	0.032	0.081	0.13	-0.036	0.024	0.14	0.21	-0.0037	0.033	0.91	0.93	0.049	0.027	0.079	0.11	0.01	0.028	0.72	0.79
PMS2	0.059	0.033	0.072	0.13	2.6e-05	0.036	1	1	0.017	0.038	0.66	0.71	-0.0023	0.041	0.95	0.97	-0.0055	0.038	0.89	0.92	-0.035	0.037	0.35	0.45	-0.045	0.042	0.28	0.39	0.061	0.041	0.14	0.21	0.011	0.034	0.74	0.8	0.07	0.033	0.032	0.062	0.03	0.038	0.44	0.52	0.057	0.035	0.11	0.15	0.025	0.035	0.48	0.59
PMS2CL	-0.029	0.041	0.48	0.59	0.033	0.043	0.45	0.53	-0.054	0.047	0.25	0.29	0.035	0.056	0.53	0.62	0.036	0.054	0.51	0.62	0.016	0.046	0.72	0.79	0.049	0.053	0.36	0.47	-0.041	0.052	0.43	0.52	0.013	0.041	0.75	0.82	-0.018	0.041	0.66	0.75	0.011	0.04	0.79	0.84	0.096	0.044	0.028	0.047	0.044	0.039	0.27	0.38
PMS2P1	0.092	0.025	0.00038	0.0015	0.045	0.026	0.085	0.13	0.02	0.027	0.47	0.52	0.05	0.027	0.068	0.11	0.04	0.029	0.18	0.27	0.053	0.028	0.058	0.1	0.058	0.031	0.067	0.12	0.12	0.031	0.00022	0.00079	0.11	0.025	1.7e-05	8.9e-05	0.087	0.023	0.00022	0.0008	0.15	0.029	3.6e-07	2.4e-06	0.066	0.025	0.0097	0.018	0.05	0.025	0.045	0.089
PMS2P3	-0.12	0.031	0.00022	0.00092	-0.087	0.036	0.016	0.031	-0.24	0.038	1.1e-09	5.1e-09	-0.14	0.037	0.00014	0.0005	-0.11	0.037	0.0027	0.0089	-0.12	0.033	0.00029	0.0011	-0.068	0.044	0.13	0.21	-0.2	0.043	5.5e-06	3.1e-05	-0.16	0.035	1.5e-05	7.9e-05	-0.17	0.033	4.5e-07	3.1e-06	-0.18	0.041	2.4e-05	9.9e-05	-0.057	0.035	0.11	0.15	-0.078	0.034	0.025	0.055
PMS2P4	-0.17	0.038	1.6e-05	9.3e-05	-0.17	0.044	0.00022	0.00071	-0.31	0.046	1.6e-10	8.3e-10	-0.19	0.055	0.0008	0.0024	-0.21	0.05	2.8e-05	0.00018	-0.15	0.045	0.00093	0.003	-0.1	0.048	0.035	0.073	-0.2	0.049	5.5e-05	0.00023	-0.22	0.047	4.7e-06	2.8e-05	-0.23	0.043	4e-07	2.7e-06	-0.23	0.05	6.5e-06	3.1e-05	-0.084	0.041	0.041	0.065	-0.11	0.038	0.0032	0.0097
PMS2P5	-0.069	0.041	0.095	0.16	-0.068	0.044	0.12	0.18	-0.08	0.044	0.069	0.093	-0.011	0.041	0.79	0.84	-0.017	0.051	0.74	0.81	-0.096	0.041	0.02	0.042	-0.091	0.043	0.037	0.075	-0.038	0.05	0.45	0.54	-0.16	0.044	0.0005	0.0017	-0.097	0.043	0.026	0.052	-0.024	0.047	0.61	0.68	-0.0083	0.046	0.86	0.89	-0.02	0.045	0.65	0.75
PMS2P7	-0.0047	0.046	0.92	0.95	0.0051	0.047	0.91	0.93	-0.09	0.045	0.045	0.063	-0.029	0.045	0.52	0.6	-0.1	0.05	0.038	0.079	-0.036	0.047	0.44	0.54	-0.081	0.049	0.099	0.17	0.052	0.05	0.31	0.4	-0.033	0.05	0.51	0.6	0.012	0.049	0.81	0.86	-0.12	0.049	0.015	0.028	-0.019	0.045	0.68	0.73	0.028	0.044	0.53	0.64
PMS2P9	-0.19	0.063	0.0034	0.01	-0.13	0.064	0.049	0.083	-0.1	0.059	0.088	0.12	-0.15	0.067	0.026	0.048	-0.15	0.061	0.016	0.039	-0.25	0.067	0.00029	0.0011	-0.19	0.062	0.0029	0.0091	-0.13	0.068	0.054	0.093	-0.22	0.068	0.0016	0.0046	-0.18	0.066	0.0062	0.015	-0.21	0.07	0.0037	0.0082	-0.11	0.06	0.07	0.1	-0.13	0.052	0.013	0.032
PMVK	0.15	0.037	0.0001	0.00048	0.26	0.039	3.7e-10	5.2e-09	0.53	0.055	2.8e-19	8.6e-18	0.22	0.042	3.1e-07	2.2e-06	0.14	0.038	0.00018	0.00088	0.19	0.038	1.4e-06	1e-05	0.16	0.042	0.00023	0.0011	0.34	0.049	4.7e-11	9.8e-10	0.11	0.038	0.0027	0.0073	0.19	0.037	7.9e-07	5.1e-06	0.41	0.048	3.7e-15	2.8e-13	0.22	0.041	2.6e-07	1.2e-06	0.26	0.039	8.5e-11	2.2e-09
PNISR	-0.11	0.027	3.9e-05	0.0002	-0.12	0.033	0.00028	0.00089	-0.24	0.034	4.2e-11	2.3e-10	-0.064	0.031	0.039	0.069	-0.057	0.03	0.057	0.11	-0.096	0.028	0.00085	0.0028	-0.099	0.036	0.006	0.016	-0.14	0.035	0.00015	0.00058	-0.07	0.03	0.021	0.042	-0.15	0.026	1.8e-08	1.6e-07	-0.15	0.038	0.00012	0.00041	-0.12	0.032	0.00019	0.00049	-0.079	0.028	0.0054	0.015
PNKD	0.051	0.032	0.11	0.18	0.082	0.032	0.011	0.023	0.13	0.034	0.00016	0.00034	0.093	0.037	0.013	0.027	0.11	0.035	0.0021	0.0072	0.074	0.036	0.038	0.072	0.12	0.04	0.0026	0.0081	0.1	0.04	0.012	0.026	0.047	0.033	0.16	0.23	-0.022	0.028	0.44	0.55	0.16	0.04	0.00011	0.00038	0.13	0.032	8.1e-05	0.00023	0.09	0.034	0.0083	0.022
PNKP	-0.022	0.034	0.53	0.63	0.04	0.037	0.28	0.36	0.071	0.036	0.051	0.071	0.034	0.037	0.36	0.45	0.012	0.035	0.72	0.8	0.026	0.036	0.46	0.56	0.088	0.039	0.024	0.053	0.12	0.045	0.011	0.024	0.019	0.035	0.58	0.67	-0.031	0.034	0.37	0.47	0.023	0.042	0.58	0.65	-0.088	0.033	0.0084	0.016	-0.079	0.033	0.019	0.043
PNMA1	-0.2	0.029	2.6e-11	5.2e-10	-0.25	0.03	1.4e-14	5.3e-13	-0.3	0.033	2e-17	4e-16	-0.33	0.033	2.3e-19	1.6e-17	-0.26	0.029	7.3e-17	5.5e-15	-0.23	0.028	3.1e-14	1e-12	-0.16	0.035	8.9e-06	6.7e-05	-0.15	0.034	1.4e-05	7e-05	-0.14	0.03	3.2e-06	1.9e-05	-0.14	0.029	4.7e-06	2.6e-05	-0.3	0.04	3.8e-12	1.3e-10	-0.21	0.034	3.9e-09	2.6e-08	-0.4	0.032	4.9e-27	1.4e-24
PNMA2	0.49	0.085	2.5e-08	2.7e-07	0.2	0.071	0.0042	0.0097	0.12	0.036	0.0017	0.003	0.24	0.083	0.0048	0.011	0.16	0.057	0.0064	0.018	0.46	0.13	0.00033	0.0012	0.021	0.014	0.14	0.22	0.24	0.07	0.00057	0.0018	0.19	0.059	0.0018	0.0051	0.82	0.1	1.3e-13	2.9e-12	0.21	0.08	0.0093	0.018	0.012	0.014	0.37	0.44	-0.014	0.02	0.5	0.61
PNMA3	-0.14	0.088	0.1	0.17	-0.05	0.088	0.57	0.65	-0.15	0.087	0.095	0.12	-0.13	0.1	0.22	0.29	0.017	0.093	0.86	0.9	0.058	0.095	0.54	0.64	-0.096	0.093	0.31	0.41	-0.23	0.11	0.034	0.063	-0.14	0.086	0.11	0.18	-0.13	0.081	0.12	0.19	-0.18	0.095	0.053	0.085	-0.14	0.08	0.074	0.11	-0.033	0.079	0.68	0.77
PNMA5	0.021	0.029	0.48	0.59	0.17	0.054	0.0017	0.0043	0.14	0.042	0.00087	0.0016	0.34	0.066	4.2e-07	3e-06	0.22	0.056	0.00012	0.00061	0.27	0.063	3.4e-05	0.00017	0.015	0.063	0.81	0.87	-0.042	0.049	0.38	0.47	-0.0067	0.06	0.91	0.94	0.024	0.018	0.2	0.29	0.052	0.061	0.4	0.48	0.038	0.032	0.24	0.31	0.019	0.014	0.18	0.27
PNMAL2	0.21	0.092	0.026	0.056	0.074	0.08	0.36	0.44	0.093	0.065	0.16	0.2	-0.099	0.09	0.27	0.36	0.17	0.08	0.031	0.067	0.0059	0.083	0.94	0.96	0.21	0.074	0.0049	0.014	0.19	0.1	0.07	0.12	0.37	0.077	2.5e-06	1.6e-05	0.56	0.083	1.2e-10	1.6e-09	0.18	0.095	0.057	0.09	0.02	0.037	0.6	0.66	0.049	0.04	0.23	0.33
PNN	-0.032	0.039	0.42	0.53	-0.011	0.044	0.8	0.85	-0.11	0.04	0.0056	0.0092	0.0038	0.044	0.93	0.95	0.0031	0.042	0.94	0.96	-0.0092	0.04	0.82	0.87	0.018	0.047	0.71	0.78	-0.015	0.047	0.75	0.81	-0.013	0.045	0.77	0.83	-0.046	0.038	0.22	0.32	0.0035	0.047	0.94	0.96	0.056	0.038	0.14	0.19	-0.032	0.039	0.42	0.53
PNO1	0.24	0.028	6.9e-16	2.6e-14	0.22	0.029	1.1e-12	2.8e-11	0.26	0.031	2.8e-15	3.4e-14	0.25	0.029	4.9e-15	1.7e-13	0.19	0.031	6.2e-09	1.1e-07	0.27	0.028	1.1e-17	5.9e-16	0.23	0.037	3.4e-09	6.7e-08	0.2	0.033	2.1e-08	2.3e-07	0.27	0.031	6.7e-16	3.4e-14	0.2	0.029	3.7e-11	5.6e-10	0.25	0.034	4.9e-12	1.6e-10	0.15	0.03	1.4e-06	5.7e-06	0.18	0.029	1.9e-09	3.6e-08
PNP	0.14	0.03	9.8e-06	5.9e-05	-0.062	0.033	0.06	0.099	0.049	0.031	0.11	0.14	-0.073	0.033	0.029	0.054	-0.049	0.029	0.092	0.16	-0.053	0.028	0.065	0.11	0.13	0.048	0.0064	0.017	0.37	0.052	2e-11	4.5e-10	0.34	0.054	1.5e-09	2.1e-08	0.15	0.032	6.2e-06	3.3e-05	0.084	0.032	0.0098	0.019	-0.22	0.04	1.3e-07	6.3e-07	0.047	0.039	0.23	0.33
PNPLA2	-0.12	0.039	0.0018	0.0058	-0.066	0.043	0.13	0.19	-0.068	0.037	0.066	0.089	-0.086	0.043	0.047	0.081	-0.073	0.043	0.091	0.16	-0.085	0.041	0.04	0.075	-0.097	0.046	0.036	0.074	-0.19	0.05	0.00017	0.00063	-0.2	0.045	9.4e-06	5e-05	-0.085	0.036	0.019	0.04	-0.15	0.044	0.00093	0.0025	-0.099	0.039	0.013	0.023	-0.13	0.04	0.00084	0.0031
PNPLA4	0.075	0.041	0.068	0.12	-0.13	0.052	0.014	0.027	-0.044	0.05	0.38	0.43	0.029	0.05	0.56	0.64	0.0054	0.048	0.91	0.94	-0.045	0.045	0.33	0.43	-0.029	0.056	0.61	0.7	0.1	0.049	0.039	0.07	0.12	0.052	0.022	0.045	0.074	0.034	0.033	0.065	0.078	0.046	0.091	0.14	-0.022	0.046	0.63	0.69	-0.037	0.052	0.48	0.59
PNPLA6	0.0035	0.044	0.94	0.96	-0.063	0.047	0.18	0.25	-0.12	0.041	0.003	0.0052	-0.13	0.047	0.007	0.016	-0.085	0.047	0.073	0.13	-0.051	0.047	0.28	0.38	-0.07	0.048	0.15	0.23	-0.083	0.052	0.11	0.17	-0.12	0.04	0.0046	0.012	0.012	0.041	0.77	0.83	-0.07	0.048	0.14	0.2	-0.052	0.043	0.23	0.3	-0.07	0.041	0.085	0.15
PNPLA7	-0.19	0.076	0.011	0.027	0.0083	0.081	0.92	0.94	-0.051	0.085	0.55	0.6	0.12	0.076	0.11	0.16	-0.11	0.074	0.14	0.23	0.021	0.083	0.8	0.86	0.038	0.071	0.6	0.69	-0.22	0.078	0.0053	0.013	-0.13	0.07	0.058	0.1	-0.3	0.068	1.5e-05	7.3e-05	0.015	0.076	0.84	0.88	0.26	0.072	0.00035	0.00086	0.1	0.065	0.11	0.19
PNPLA8	-0.023	0.025	0.36	0.47	-0.007	0.031	0.82	0.86	-0.034	0.027	0.2	0.24	0.03	0.032	0.36	0.45	-0.0085	0.027	0.76	0.83	0.015	0.029	0.59	0.68	0.012	0.03	0.68	0.76	0.0034	0.032	0.91	0.94	-0.0017	0.028	0.95	0.97	0.019	0.024	0.44	0.55	-0.025	0.031	0.42	0.5	-0.044	0.027	0.1	0.14	-0.024	0.025	0.34	0.46
PNPO	0.15	0.03	2e-06	1.4e-05	0.14	0.038	0.00044	0.0013	0.29	0.042	3.1e-11	1.8e-10	0.12	0.037	0.0016	0.0043	0.22	0.031	7e-11	2e-09	0.11	0.033	0.00077	0.0026	0.14	0.039	0.00036	0.0016	0.18	0.045	0.00011	0.00042	0.2	0.036	1.6e-07	1.4e-06	0.035	0.028	0.2	0.29	0.26	0.049	3.8e-07	2.5e-06	0.19	0.039	2.1e-06	8.1e-06	0.16	0.038	3.4e-05	0.0002
PNPT1	0.34	0.035	6.8e-19	3.7e-17	0.35	0.045	3.5e-13	1e-11	0.43	0.044	2.6e-19	8e-18	0.41	0.045	7.4e-17	3.4e-15	0.33	0.043	2.4e-13	1e-11	0.43	0.043	3.4e-19	2.3e-17	0.49	0.054	4.8e-17	4.6e-15	0.41	0.048	3.8e-15	1.9e-13	0.45	0.047	3.6e-18	2.6e-16	0.29	0.034	2.9e-15	8.1e-14	0.32	0.04	4.6e-13	2e-11	0.27	0.042	6.2e-10	4.9e-09	0.3	0.036	3.2e-15	2.1e-13
PNRC1	-0.21	0.03	5.6e-12	1.3e-10	-0.28	0.037	6.3e-13	1.7e-11	-0.45	0.048	1.7e-18	4.3e-17	-0.26	0.042	2.1e-09	2.6e-08	-0.21	0.036	1.7e-08	2.8e-07	-0.25	0.034	2.9e-12	6.8e-11	-0.27	0.041	2.5e-10	6.6e-09	-0.2	0.041	3e-06	1.8e-05	-0.13	0.041	0.0011	0.0033	-0.16	0.031	3.4e-07	2.4e-06	-0.28	0.05	7.4e-08	6.2e-07	-0.37	0.046	1e-13	1.9e-12	-0.3	0.041	2.1e-12	7.9e-11
PNRC2	-0.0048	0.02	0.81	0.87	-0.012	0.023	0.59	0.66	-0.025	0.022	0.25	0.3	0.011	0.023	0.62	0.7	0.039	0.023	0.092	0.16	0.0091	0.023	0.69	0.76	-0.0072	0.025	0.78	0.84	-0.026	0.024	0.28	0.37	0.047	0.023	0.044	0.08	-0.024	0.02	0.23	0.33	-0.027	0.023	0.23	0.3	0.012	0.022	0.59	0.66	-0.015	0.02	0.45	0.56
POC1A	0.022	0.064	0.74	0.81	0.24	0.08	0.0032	0.0075	0.91	0.13	1.5e-11	8.9e-11	0.23	0.091	0.014	0.029	0.15	0.074	0.05	0.099	-0.016	0.077	0.83	0.88	-0.041	0.11	0.7	0.78	-0.25	0.11	0.016	0.033	-0.26	0.092	0.0047	0.012	0.12	0.065	0.069	0.12	0.66	0.11	8.9e-09	1e-07	0.48	0.099	2.5e-06	9.6e-06	0.28	0.066	3.2e-05	0.00019
POC1B	0.061	0.034	0.078	0.14	0.011	0.039	0.78	0.83	0.012	0.033	0.71	0.75	0.059	0.031	0.054	0.091	0.094	0.031	0.0031	0.01	0.089	0.032	0.0065	0.016	-0.04	0.034	0.25	0.35	-0.031	0.039	0.43	0.52	0.064	0.031	0.043	0.078	0.088	0.029	0.0025	0.0069	-0.026	0.035	0.45	0.53	-0.026	0.035	0.46	0.53	0.1	0.032	0.0012	0.0043
POC5	0.065	0.038	0.083	0.15	0.12	0.037	0.00093	0.0026	0.14	0.034	4.9e-05	0.00011	0.076	0.037	0.043	0.074	0.12	0.037	0.00098	0.0038	0.13	0.034	0.00013	0.00057	0.075	0.037	0.043	0.086	0.074	0.04	0.064	0.11	0.091	0.035	0.011	0.023	0.061	0.034	0.071	0.12	0.069	0.036	0.056	0.089	0.036	0.035	0.31	0.38	0.045	0.032	0.16	0.25
PODN	-0.0036	0.0049	0.47	0.58	0.059	0.099	0.55	0.63	0.028	0.035	0.42	0.47	0.013	0.034	0.69	0.76	0.0063	0.0059	0.29	0.4	0.041	0.024	0.085	0.14	0.012	0.0094	0.2	0.29	0.01	0.021	0.62	0.7	0.039	0.038	0.3	0.4	0.034	0.04	0.4	0.5	0.051	0.027	0.057	0.09	0.14	0.14	0.31	0.38	-0.005	0.13	0.97	0.98
PODXL	-0.018	0.078	0.82	0.87	-0.15	0.08	0.054	0.09	-0.12	0.088	0.17	0.21	-0.12	0.089	0.18	0.25	-0.16	0.094	0.097	0.17	0.008	0.081	0.92	0.95	0.14	0.085	0.1	0.17	0.033	0.096	0.73	0.8	0.14	0.088	0.11	0.17	0.035	0.078	0.65	0.73	-0.29	0.089	0.0013	0.0033	-0.44	0.082	1.9e-07	9.2e-07	-0.26	0.081	0.0013	0.0046
PODXL2	0.35	0.06	1.6e-08	1.8e-07	-0.19	0.074	0.01	0.021	-0.52	0.07	1.6e-12	1.1e-11	-0.048	0.076	0.53	0.62	-0.012	0.071	0.87	0.91	-0.011	0.074	0.88	0.92	0.2	0.076	0.011	0.027	0.27	0.084	0.0017	0.0046	0.5	0.086	3.4e-08	3.4e-07	0.11	0.058	0.05	0.092	-0.28	0.077	0.00039	0.0011	-0.48	0.072	2.6e-10	2.3e-09	-0.08	0.08	0.32	0.43
POF1B	-0.0084	0.073	0.91	0.94	-0.24	0.1	0.017	0.034	-0.27	0.084	0.0012	0.0022	-0.18	0.1	0.079	0.13	0.023	0.099	0.82	0.87	-0.23	0.097	0.016	0.035	0.06	0.093	0.52	0.62	-0.25	0.096	0.011	0.024	0.24	0.1	0.018	0.037	0.0015	0.031	0.96	0.97	-0.21	0.072	0.0035	0.0078	-0.2	0.056	0.0006	0.0014	-0.16	0.051	0.0022	0.0071
POFUT1	-0.072	0.034	0.034	0.07	-0.16	0.035	1e-05	4.7e-05	-0.11	0.047	0.016	0.025	-0.19	0.053	0.00035	0.0011	-0.23	0.046	1.6e-06	1.5e-05	-0.16	0.048	0.0012	0.0037	-0.17	0.053	0.0012	0.0044	-0.17	0.052	0.0011	0.0031	-0.12	0.041	0.0026	0.0071	-0.064	0.035	0.069	0.12	-0.14	0.047	0.0034	0.0077	-0.15	0.038	8.8e-05	0.00025	-0.016	0.039	0.68	0.77
POFUT2	-0.081	0.036	0.025	0.055	-0.019	0.039	0.63	0.7	-0.28	0.041	3.8e-11	2.1e-10	-0.067	0.038	0.083	0.13	-0.059	0.043	0.17	0.27	-0.035	0.036	0.34	0.45	-0.066	0.046	0.16	0.24	-0.066	0.047	0.16	0.23	-0.03	0.037	0.42	0.51	-0.11	0.038	0.0039	0.01	-0.17	0.048	0.0006	0.0017	-0.13	0.042	0.002	0.0042	-0.11	0.036	0.0031	0.0095
POGK	-0.012	0.027	0.65	0.74	-0.18	0.029	6.6e-09	6.9e-08	-0.19	0.035	7.3e-08	2.5e-07	-0.17	0.038	9.2e-06	4.7e-05	-0.15	0.033	7.4e-06	5.9e-05	-0.086	0.033	0.01	0.024	-0.058	0.043	0.18	0.27	-0.094	0.034	0.0062	0.014	0.0097	0.033	0.77	0.83	-0.025	0.028	0.38	0.48	-0.17	0.036	3.2e-06	1.7e-05	-0.26	0.033	5.7e-13	8.7e-12	-0.14	0.03	1.2e-05	8.3e-05
POGLUT1	0.036	0.026	0.17	0.26	0.021	0.025	0.4	0.49	-0.039	0.027	0.16	0.19	0.07	0.026	0.0077	0.017	0.051	0.028	0.067	0.13	0.0081	0.025	0.75	0.82	0.022	0.036	0.53	0.64	0.052	0.03	0.087	0.14	0.057	0.028	0.042	0.076	0.02	0.023	0.4	0.51	0.02	0.028	0.49	0.57	-0.015	0.027	0.56	0.63	-0.022	0.027	0.42	0.53
POGZ	-0.1	0.04	0.011	0.028	-0.25	0.046	2.1e-07	1.5e-06	-0.33	0.048	4e-11	2.3e-10	-0.2	0.048	4.3e-05	0.00018	-0.19	0.046	8.3e-05	0.00046	-0.18	0.049	0.00021	0.00085	-0.19	0.049	0.00015	0.00073	-0.22	0.055	9.1e-05	0.00037	-0.16	0.045	0.00043	0.0015	-0.086	0.039	0.026	0.052	-0.24	0.049	1.5e-06	8.6e-06	-0.28	0.046	6.1e-09	3.9e-08	-0.2	0.042	2.6e-06	2.1e-05
POLA1	0.054	0.059	0.35	0.47	0.074	0.052	0.15	0.22	0.48	0.071	7.6e-11	4e-10	-0.038	0.055	0.49	0.57	-0.08	0.06	0.19	0.28	-0.0012	0.051	0.98	0.99	-0.095	0.069	0.17	0.26	-0.05	0.066	0.44	0.53	-0.17	0.055	0.0027	0.0073	-0.013	0.048	0.78	0.84	0.087	0.062	0.16	0.22	0.23	0.065	0.00064	0.0015	0.09	0.047	0.056	0.11
POLA2	-0.031	0.031	0.32	0.44	0.0046	0.035	0.9	0.92	0.23	0.052	8.8e-06	2.2e-05	-0.077	0.038	0.045	0.078	-0.028	0.035	0.42	0.53	0.0067	0.031	0.83	0.88	-0.052	0.043	0.23	0.33	-0.18	0.053	0.00097	0.0029	-0.12	0.034	0.00033	0.0012	-0.019	0.029	0.52	0.62	0.1	0.041	0.012	0.023	0.076	0.04	0.06	0.09	0.02	0.031	0.5	0.62
POLB	0.075	0.028	0.0077	0.02	-0.0017	0.03	0.95	0.97	0.027	0.032	0.39	0.44	0.015	0.031	0.62	0.7	-0.032	0.034	0.35	0.46	-0.053	0.034	0.13	0.2	-0.041	0.032	0.21	0.31	0.089	0.032	0.0063	0.014	-0.097	0.03	0.0013	0.0038	0.037	0.027	0.18	0.27	0.027	0.032	0.4	0.48	-0.012	0.028	0.68	0.73	-0.052	0.026	0.053	0.1
POLD1	-0.006	0.042	0.89	0.92	0.058	0.044	0.19	0.27	0.28	0.058	3e-06	8.1e-06	-0.0089	0.043	0.84	0.88	0.017	0.045	0.71	0.79	-0.033	0.041	0.43	0.53	0.11	0.056	0.045	0.089	-0.0089	0.048	0.85	0.89	0.027	0.046	0.56	0.65	-0.071	0.042	0.09	0.15	0.17	0.055	0.0022	0.0053	0.19	0.051	0.00029	0.00072	0.015	0.043	0.72	0.8
POLD2	0.096	0.035	0.007	0.018	0.057	0.034	0.092	0.14	0.22	0.045	1.2e-06	3.4e-06	0.028	0.038	0.46	0.55	0.048	0.036	0.18	0.28	0.025	0.034	0.45	0.56	0.15	0.048	0.0025	0.0079	0.2	0.036	2e-07	1.7e-06	0.19	0.041	6.9e-06	3.9e-05	0.025	0.034	0.47	0.57	0.21	0.044	3.4e-06	1.7e-05	0.099	0.042	0.02	0.034	0.08	0.037	0.031	0.066
POLD3	-0.05	0.035	0.15	0.24	0.14	0.04	0.00041	0.0012	0.55	0.062	3e-16	4.5e-15	0.06	0.039	0.13	0.19	0.029	0.037	0.44	0.55	0.031	0.035	0.38	0.49	0.081	0.053	0.13	0.21	-0.011	0.041	0.78	0.84	-0.088	0.04	0.03	0.058	-0.03	0.034	0.38	0.49	0.18	0.053	0.00064	0.0018	0.15	0.051	0.0035	0.007	-0.0048	0.034	0.89	0.92
POLD4	-0.13	0.025	6.4e-07	5.1e-06	-0.043	0.026	0.098	0.15	-0.023	0.028	0.41	0.47	-0.12	0.03	0.00012	0.00045	6.8e-05	0.027	1	1	-0.095	0.027	0.00059	0.0021	0.052	0.034	0.13	0.2	-0.089	0.03	0.003	0.0077	-0.052	0.031	0.091	0.15	-0.13	0.023	8.4e-08	6.8e-07	0.0012	0.031	0.97	0.98	0.12	0.029	8.2e-05	0.00023	0.055	0.029	0.062	0.12
POLDIP2	0.24	0.029	3.3e-15	1.2e-13	0.24	0.029	3.9e-14	1.4e-12	0.35	0.038	1.4e-17	2.8e-16	0.2	0.033	1.3e-08	1.3e-07	0.2	0.03	1.1e-10	2.9e-09	0.2	0.029	3.3e-11	6.4e-10	0.17	0.034	2.2e-06	2e-05	0.3	0.036	1.4e-14	6.1e-13	0.18	0.03	3.2e-08	3.2e-07	0.22	0.028	1.9e-13	4.2e-12	0.33	0.037	1e-15	9e-14	0.28	0.031	5.3e-16	1.5e-14	0.14	0.027	2.5e-07	2.7e-06
POLDIP3	0.013	0.018	0.47	0.58	0.019	0.02	0.34	0.42	0.045	0.024	0.064	0.087	-0.034	0.024	0.16	0.23	0.00042	0.022	0.98	0.99	0.012	0.022	0.59	0.68	-0.044	0.026	0.094	0.16	-0.046	0.026	0.077	0.13	-0.043	0.02	0.039	0.072	0.0039	0.018	0.83	0.87	0.036	0.024	0.13	0.19	0.071	0.021	0.0007	0.0016	0.0055	0.019	0.77	0.84
POLE	-0.12	0.064	0.073	0.13	-0.17	0.064	0.0089	0.019	0.052	0.075	0.48	0.54	-0.34	0.085	8e-05	0.00031	-0.24	0.071	0.00066	0.0027	-0.16	0.067	0.02	0.041	-0.21	0.073	0.0038	0.011	-0.38	0.088	3e-05	0.00014	-0.29	0.069	5.4e-05	0.00024	-0.094	0.054	0.082	0.14	-0.09	0.077	0.25	0.32	-0.0021	0.074	0.98	0.99	0.05	0.067	0.46	0.57
POLE2	-0.13	0.071	0.063	0.12	0.23	0.077	0.0029	0.007	1.1	0.13	1.1e-15	1.4e-14	-0.034	0.079	0.67	0.74	-0.13	0.072	0.079	0.14	-0.025	0.07	0.72	0.79	-0.032	0.091	0.72	0.8	-0.24	0.083	0.0043	0.01	-0.28	0.089	0.0022	0.006	0.0038	0.062	0.95	0.97	0.64	0.12	1.5e-07	1.2e-06	0.56	0.11	1.3e-06	5.2e-06	0.23	0.064	0.00049	0.002
POLE3	0.029	0.027	0.28	0.39	0.0033	0.029	0.91	0.93	0.11	0.03	0.00028	0.00056	-0.063	0.032	0.048	0.083	-0.018	0.029	0.54	0.65	-0.012	0.029	0.69	0.76	-0.03	0.034	0.38	0.49	0.051	0.033	0.13	0.19	0.0031	0.03	0.92	0.94	0.038	0.024	0.11	0.18	0.064	0.033	0.052	0.084	-0.031	0.03	0.31	0.38	-0.03	0.027	0.26	0.37
POLE4	0.072	0.035	0.043	0.084	0.13	0.032	0.00011	0.00037	0.099	0.036	0.0065	0.011	0.18	0.04	1.9e-05	9e-05	0.076	0.035	0.029	0.064	0.12	0.04	0.0039	0.01	0.15	0.043	0.00075	0.0029	0.19	0.04	5.9e-06	3.3e-05	0.095	0.035	0.0082	0.019	0.039	0.031	0.21	0.3	0.18	0.037	2.9e-06	1.5e-05	0.11	0.035	0.0028	0.0058	0.059	0.035	0.093	0.16
POLG	-0.025	0.023	0.29	0.4	0.012	0.028	0.67	0.74	-0.052	0.027	0.051	0.07	-0.076	0.031	0.016	0.033	-0.068	0.03	0.025	0.057	-0.046	0.028	0.11	0.17	-0.054	0.039	0.17	0.26	-0.07	0.036	0.056	0.095	-0.11	0.025	2.8e-05	0.00014	0.004	0.026	0.88	0.91	-0.058	0.033	0.082	0.12	0.057	0.029	0.048	0.074	0.029	0.028	0.3	0.41
POLG2	-0.1	0.031	0.0014	0.0046	-0.093	0.036	0.01	0.021	-0.19	0.041	6.4e-06	1.6e-05	-0.076	0.041	0.063	0.1	-0.05	0.04	0.21	0.31	-0.016	0.035	0.64	0.72	-0.12	0.047	0.012	0.03	-0.16	0.046	0.00042	0.0014	-0.14	0.038	0.00047	0.0016	-0.094	0.032	0.0042	0.011	-0.096	0.043	0.027	0.048	-0.032	0.034	0.34	0.41	-0.016	0.039	0.68	0.77
POLH	0.42	0.038	2.4e-23	2.1e-21	0.25	0.037	3.9e-10	5.4e-09	0.2	0.035	4.2e-08	1.5e-07	0.21	0.039	2.8e-07	2e-06	0.22	0.035	2e-09	4.2e-08	0.3	0.04	1.2e-12	3.1e-11	0.26	0.037	2.9e-11	9.4e-10	0.42	0.052	1.5e-13	5.4e-12	0.23	0.033	3.6e-11	7.3e-10	0.42	0.038	4.7e-24	3.6e-22	0.31	0.046	2.8e-10	5.1e-09	0.28	0.041	1.1e-10	9.9e-10	0.34	0.039	8.4e-16	5.9e-14
POLI	-0.056	0.04	0.16	0.25	-0.12	0.047	0.0092	0.019	-0.32	0.059	1.7e-07	5.4e-07	-0.069	0.05	0.17	0.24	-0.072	0.05	0.15	0.24	-0.076	0.047	0.11	0.18	-0.056	0.061	0.36	0.47	-0.11	0.054	0.036	0.066	0.042	0.052	0.43	0.53	-0.11	0.043	0.0096	0.022	-0.2	0.056	0.00053	0.0015	-0.087	0.049	0.075	0.11	-0.028	0.047	0.56	0.67
POLK	0.13	0.03	2.2e-05	0.00012	0.14	0.032	2.4e-05	0.0001	0.1	0.03	0.0011	0.0021	0.12	0.035	0.0008	0.0024	0.06	0.031	0.053	0.1	0.16	0.029	9.2e-08	9e-07	0.08	0.037	0.03	0.064	0.053	0.031	0.092	0.15	0.034	0.03	0.26	0.35	0.077	0.027	0.0055	0.014	0.033	0.032	0.3	0.38	0.16	0.03	2.8e-07	1.3e-06	0.18	0.029	5.4e-09	9.1e-08
POLL	-0.14	0.038	0.00026	0.0011	-0.23	0.043	4.6e-07	3e-06	-0.24	0.042	3.7e-08	1.3e-07	-0.17	0.038	1e-05	5.2e-05	-0.1	0.043	0.019	0.044	-0.16	0.038	2.8e-05	0.00014	-0.14	0.046	0.0024	0.0076	-0.19	0.046	4.6e-05	0.0002	-0.095	0.041	0.021	0.043	-0.13	0.034	0.00029	0.001	-0.21	0.04	7.2e-07	4.4e-06	-0.27	0.04	6.3e-11	6.1e-10	-0.16	0.039	4.7e-05	0.00026
POLM	-0.031	0.031	0.32	0.43	-0.058	0.032	0.073	0.12	-0.24	0.035	4.5e-11	2.5e-10	-0.23	0.037	2.7e-09	3.2e-08	-0.042	0.037	0.25	0.36	-0.076	0.033	0.022	0.045	-0.035	0.038	0.35	0.47	-0.12	0.036	0.0017	0.0048	-0.064	0.031	0.044	0.079	-0.067	0.029	0.022	0.045	-0.083	0.039	0.032	0.055	-0.15	0.03	1.7e-06	6.7e-06	-0.052	0.032	0.1	0.18
POLN	0.021	0.062	0.73	0.81	0.083	0.064	0.19	0.27	0.25	0.069	0.00031	0.00062	0.065	0.066	0.33	0.42	0.089	0.061	0.15	0.24	0.089	0.058	0.12	0.19	0.047	0.067	0.49	0.59	0.033	0.072	0.65	0.72	-0.049	0.059	0.41	0.51	-0.068	0.053	0.2	0.29	0.027	0.067	0.69	0.75	0.12	0.058	0.046	0.071	0.18	0.061	0.0033	0.01
POLQ	-0.19	0.081	0.018	0.041	0.53	0.12	1.5e-05	6.5e-05	1.3	0.18	2.1e-12	1.5e-11	0.23	0.12	0.061	0.1	-0.04	0.099	0.69	0.77	0.16	0.11	0.12	0.19	-0.18	0.14	0.22	0.32	-0.11	0.13	0.39	0.48	-0.29	0.14	0.037	0.069	-0.044	0.069	0.52	0.62	0.72	0.15	3.7e-06	1.9e-05	0.91	0.14	1.4e-09	1e-08	0.46	0.1	1.7e-05	0.00011
POLR1A	0.11	0.073	0.11	0.19	-0.092	0.074	0.21	0.29	0.13	0.075	0.087	0.11	-0.19	0.081	0.023	0.044	0.059	0.083	0.48	0.6	0.048	0.072	0.51	0.61	-0.056	0.087	0.52	0.62	0.0038	0.088	0.97	0.97	0.03	0.074	0.68	0.76	0.072	0.069	0.29	0.39	-0.034	0.081	0.68	0.74	0.018	0.071	0.81	0.84	0.061	0.07	0.39	0.5
POLR1B	0.11	0.034	0.0014	0.0045	-0.00064	0.036	0.99	0.99	0.025	0.039	0.52	0.57	0.086	0.043	0.049	0.083	0.024	0.042	0.57	0.67	0.076	0.039	0.054	0.098	-0.042	0.039	0.28	0.39	0.0051	0.041	0.9	0.93	0.071	0.032	0.027	0.052	0.12	0.03	0.00015	0.00057	0.052	0.039	0.19	0.25	-0.045	0.04	0.25	0.32	0.02	0.033	0.54	0.65
POLR1C	0.14	0.035	9.9e-05	0.00046	0.1	0.038	0.0087	0.018	-0.032	0.038	0.39	0.45	0.12	0.039	0.0026	0.0067	0.11	0.04	0.0061	0.018	0.13	0.036	0.0004	0.0015	0.23	0.054	3.5e-05	0.00021	0.15	0.039	0.00015	0.00056	0.27	0.049	8.6e-08	7.8e-07	0.11	0.035	0.0017	0.005	0.091	0.045	0.047	0.076	-0.0025	0.042	0.95	0.97	0.056	0.043	0.19	0.29
POLR1D	-0.096	0.036	0.0089	0.023	-0.18	0.035	3.4e-07	2.3e-06	-0.019	0.036	0.6	0.65	-0.13	0.038	0.001	0.003	-0.19	0.034	5.8e-08	8.3e-07	-0.2	0.035	4e-08	4.3e-07	-0.21	0.043	2.6e-06	2.4e-05	-0.23	0.044	4.3e-07	3.4e-06	-0.24	0.037	4.6e-10	7.4e-09	-0.1	0.036	0.0035	0.0093	-0.13	0.041	0.0013	0.0033	-0.16	0.037	2.8e-05	8.6e-05	-0.062	0.034	0.069	0.13
POLR1E	0.065	0.03	0.029	0.061	-0.011	0.036	0.75	0.81	0.045	0.036	0.21	0.25	0.0089	0.033	0.79	0.84	0.061	0.032	0.062	0.12	0.1	0.03	0.00086	0.0028	-0.075	0.039	0.056	0.11	0.068	0.038	0.072	0.12	0.12	0.036	0.0011	0.0033	0.036	0.03	0.22	0.32	-0.015	0.036	0.68	0.75	-0.22	0.037	1.2e-08	7.3e-08	0.01	0.036	0.78	0.84
POLR2A	-0.011	0.039	0.77	0.84	-0.086	0.048	0.073	0.12	-0.045	0.043	0.29	0.34	-0.072	0.048	0.13	0.19	-0.043	0.047	0.36	0.48	-0.043	0.045	0.34	0.44	-0.073	0.049	0.14	0.22	-0.12	0.048	0.011	0.023	-0.095	0.045	0.038	0.069	0.0091	0.041	0.82	0.87	-0.079	0.047	0.09	0.13	-0.079	0.046	0.091	0.13	-0.067	0.042	0.11	0.19
POLR2B	-0.099	0.025	6.9e-05	0.00033	-0.12	0.023	1.5e-06	8.7e-06	-0.095	0.026	0.00038	0.00074	-0.15	0.029	8.7e-07	5.7e-06	-0.16	0.028	3.4e-08	5.3e-07	-0.14	0.026	1.4e-07	1.3e-06	-0.18	0.03	5.8e-09	1.1e-07	-0.23	0.027	1e-14	4.6e-13	-0.19	0.023	4.1e-14	1.5e-12	-0.062	0.022	0.0047	0.012	-0.16	0.028	7.4e-08	6.2e-07	-0.057	0.029	0.049	0.075	-0.025	0.027	0.36	0.48
POLR2C	0.11	0.052	0.029	0.062	0.095	0.047	0.047	0.079	0.047	0.044	0.29	0.34	0.11	0.047	0.026	0.048	0.1	0.045	0.026	0.058	0.1	0.048	0.034	0.066	0.051	0.045	0.25	0.36	0.12	0.051	0.022	0.043	0.037	0.045	0.42	0.51	0.069	0.049	0.17	0.25	0.16	0.05	0.0016	0.0038	0.055	0.042	0.2	0.26	-0.034	0.042	0.43	0.54
POLR2D	0.045	0.023	0.049	0.094	0.096	0.024	0.00011	0.0004	0.19	0.029	3.2e-10	1.5e-09	0.067	0.022	0.0027	0.0069	0.068	0.024	0.0045	0.013	0.049	0.028	0.077	0.13	0.027	0.029	0.36	0.47	0.07	0.029	0.017	0.035	0.015	0.023	0.52	0.61	0.051	0.024	0.035	0.068	0.12	0.028	2.1e-05	8.8e-05	0.074	0.026	0.0046	0.009	0.049	0.022	0.029	0.062
POLR2E	0.12	0.038	0.0013	0.0043	0.21	0.036	1.2e-08	1.1e-07	0.27	0.04	8.9e-11	4.7e-10	0.18	0.04	1.3e-05	6.2e-05	0.17	0.038	6.5e-06	5.2e-05	0.16	0.036	1.8e-05	9.7e-05	0.22	0.041	2.6e-07	3.2e-06	0.25	0.039	7.6e-10	1.2e-08	0.16	0.035	1.2e-05	6.3e-05	0.081	0.037	0.029	0.058	0.28	0.044	2.2e-09	3.1e-08	0.22	0.037	1.7e-08	1e-07	0.11	0.038	0.0042	0.012
POLR2F	0.032	0.028	0.26	0.37	0.19	0.03	4.5e-09	4.9e-08	0.19	0.033	3.4e-08	1.2e-07	0.17	0.037	4.1e-06	2.3e-05	0.078	0.033	0.018	0.043	0.11	0.033	0.0017	0.0051	0.17	0.035	3.6e-06	3.1e-05	0.13	0.032	0.00011	0.00044	0.1	0.032	0.0017	0.0049	0.025	0.029	0.39	0.5	0.16	0.036	1.9e-05	7.9e-05	0.21	0.031	4.6e-10	3.8e-09	0.089	0.032	0.0058	0.016
POLR2G	-0.02	0.023	0.4	0.51	0.065	0.027	0.018	0.034	0.18	0.029	2e-09	8.8e-09	0.033	0.03	0.27	0.36	0.021	0.03	0.47	0.59	-0.021	0.028	0.47	0.57	-0.031	0.03	0.31	0.42	0.018	0.028	0.52	0.6	-0.065	0.024	0.0081	0.019	-0.014	0.022	0.51	0.61	0.1	0.032	0.0025	0.0058	0.12	0.026	9.5e-06	3.2e-05	0.053	0.023	0.02	0.046
POLR2H	-0.035	0.027	0.19	0.29	-0.016	0.025	0.53	0.61	0.055	0.028	0.05	0.069	-0.012	0.029	0.68	0.74	-0.025	0.025	0.33	0.45	-0.053	0.029	0.066	0.11	0.059	0.033	0.075	0.13	0.011	0.031	0.73	0.79	0.023	0.028	0.41	0.51	-0.034	0.022	0.13	0.21	0.064	0.027	0.021	0.038	-0.0018	0.026	0.95	0.96	0.0093	0.026	0.72	0.8
POLR2I	0.058	0.032	0.074	0.13	0.014	0.035	0.69	0.76	0.063	0.036	0.08	0.11	0.049	0.043	0.25	0.34	0.055	0.039	0.15	0.24	0.053	0.038	0.17	0.25	0.091	0.042	0.033	0.069	0.11	0.043	0.012	0.026	0.034	0.036	0.36	0.45	-0.0067	0.032	0.83	0.88	0.1	0.041	0.013	0.025	0.062	0.038	0.098	0.14	0.018	0.039	0.65	0.74
POLR2J	0.083	0.033	0.013	0.03	0.11	0.035	0.0016	0.0042	0.21	0.037	5.8e-08	2e-07	0.17	0.041	5.9e-05	0.00024	0.082	0.038	0.033	0.07	0.082	0.038	0.03	0.059	0.098	0.042	0.019	0.044	0.17	0.038	1.3e-05	6.7e-05	0.061	0.036	0.09	0.14	0.072	0.032	0.025	0.05	0.22	0.04	1.3e-07	9.9e-07	0.15	0.036	5.8e-05	0.00017	0.059	0.036	0.1	0.17
POLR2J2	0.0086	0.1	0.93	0.96	-0.029	0.098	0.77	0.82	-0.083	0.09	0.36	0.41	0.029	0.11	0.79	0.84	0.059	0.093	0.52	0.63	-0.062	0.098	0.53	0.62	0.019	0.093	0.84	0.89	0.029	0.11	0.79	0.84	0.021	0.1	0.83	0.88	0.017	0.1	0.86	0.9	0.083	0.1	0.42	0.5	0.054	0.093	0.56	0.63	0.15	0.093	0.11	0.18
POLR2J3	-0.092	0.083	0.27	0.38	-0.044	0.084	0.6	0.68	-0.18	0.086	0.038	0.053	-0.0057	0.086	0.95	0.96	0.048	0.085	0.57	0.68	-0.021	0.082	0.8	0.85	-0.021	0.086	0.81	0.86	0.037	0.086	0.67	0.74	0.016	0.081	0.84	0.88	-0.079	0.081	0.33	0.44	-0.013	0.092	0.89	0.92	0.00068	0.083	0.99	1	-0.022	0.08	0.78	0.85
POLR2J4	-0.17	0.031	1.9e-07	1.7e-06	-0.11	0.037	0.0033	0.0078	-0.22	0.037	6e-09	2.4e-08	-0.12	0.036	0.0014	0.0039	-0.08	0.038	0.038	0.079	-0.13	0.033	9.4e-05	0.00041	-0.15	0.044	0.0012	0.0043	-0.13	0.041	0.0018	0.0049	-0.17	0.035	2.6e-06	1.6e-05	-0.092	0.034	0.0083	0.02	-0.17	0.038	1.3e-05	5.6e-05	-0.067	0.033	0.042	0.066	-0.05	0.03	0.1	0.18
POLR2K	0.18	0.038	3.5e-06	2.3e-05	0.24	0.04	7.1e-09	7.4e-08	0.27	0.038	5.3e-12	3.4e-11	0.26	0.042	2.5e-09	2.9e-08	0.18	0.041	1.3e-05	9.3e-05	0.27	0.039	5.3e-11	1e-09	0.13	0.043	0.002	0.0066	0.25	0.043	4.2e-08	4.2e-07	0.2	0.037	2.8e-07	2.2e-06	0.15	0.035	2.5e-05	0.00012	0.25	0.047	3.5e-07	2.4e-06	0.11	0.038	0.0055	0.011	0.056	0.032	0.082	0.15
POLR2L	0.079	0.04	0.05	0.095	0.091	0.043	0.038	0.066	0.18	0.044	8.1e-05	0.00018	0.11	0.048	0.022	0.042	0.064	0.044	0.15	0.24	0.054	0.045	0.23	0.32	0.15	0.048	0.0026	0.0081	0.19	0.048	9.5e-05	0.00038	0.098	0.044	0.027	0.053	0.092	0.038	0.017	0.036	0.17	0.045	0.00023	0.00072	0.16	0.043	0.0003	0.00075	0.033	0.045	0.46	0.57
POLR2M	0.062	0.048	0.2	0.29	-0.028	0.054	0.61	0.68	-0.072	0.046	0.11	0.15	0.018	0.051	0.72	0.78	-0.019	0.054	0.72	0.8	-0.0057	0.052	0.91	0.94	0.099	0.053	0.062	0.12	-0.016	0.055	0.77	0.83	-0.049	0.051	0.34	0.44	-0.0021	0.051	0.97	0.98	-0.003	0.052	0.95	0.97	-0.021	0.05	0.67	0.73	-0.087	0.044	0.05	0.097
POLR3A	0.00056	0.033	0.99	0.99	0.01	0.037	0.78	0.83	-0.00036	0.04	0.99	0.99	-0.074	0.047	0.12	0.17	0.027	0.043	0.52	0.63	-0.01	0.036	0.78	0.84	-0.081	0.041	0.049	0.095	-0.05	0.047	0.29	0.38	-0.075	0.032	0.018	0.037	0.0086	0.028	0.76	0.82	-0.051	0.043	0.23	0.31	0.025	0.036	0.48	0.55	0.05	0.034	0.15	0.23
POLR3B	-0.19	0.04	2.1e-06	1.5e-05	-0.19	0.039	1.4e-06	8.2e-06	-0.17	0.048	0.00061	0.0012	-0.18	0.055	0.0015	0.004	-0.16	0.045	0.00068	0.0028	-0.26	0.051	8.1e-07	6.2e-06	-0.12	0.059	0.046	0.091	-0.19	0.053	0.00047	0.0015	-0.085	0.043	0.049	0.086	-0.13	0.036	0.00028	0.001	-0.15	0.053	0.0055	0.012	-0.18	0.04	2.1e-05	6.8e-05	-0.19	0.042	1.7e-05	0.00011
POLR3C	-0.00075	0.02	0.97	0.98	-0.013	0.021	0.54	0.62	-0.042	0.024	0.083	0.11	0.025	0.027	0.35	0.44	0.029	0.021	0.17	0.27	0.025	0.023	0.28	0.38	0.046	0.024	0.053	0.1	-0.017	0.025	0.49	0.58	0.032	0.023	0.17	0.24	-0.014	0.018	0.44	0.54	0.021	0.025	0.39	0.47	-0.025	0.021	0.23	0.3	0.043	0.02	0.03	0.064
POLR3D	0.069	0.034	0.046	0.089	0.00098	0.035	0.98	0.98	-0.095	0.036	0.0078	0.012	0.0039	0.036	0.91	0.94	0.071	0.034	0.036	0.076	0.02	0.038	0.6	0.69	0.12	0.034	0.00044	0.0018	0.08	0.041	0.055	0.094	0.086	0.037	0.021	0.042	0.12	0.034	0.00043	0.0015	0.078	0.036	0.03	0.053	0.0035	0.032	0.91	0.93	-0.0021	0.03	0.94	0.96
POLR3E	-0.058	0.024	0.017	0.039	-0.095	0.027	0.00045	0.0014	-0.12	0.024	1.2e-06	3.5e-06	-0.058	0.028	0.037	0.067	-0.082	0.026	0.002	0.0069	-0.074	0.025	0.0037	0.0098	-0.06	0.032	0.059	0.11	-0.12	0.029	4e-05	0.00018	-0.094	0.026	0.0004	0.0014	-0.11	0.023	2.9e-06	1.7e-05	-0.095	0.027	0.0007	0.0019	-0.089	0.025	0.00048	0.0012	-0.024	0.023	0.3	0.41
POLR3F	-0.076	0.033	0.022	0.049	-0.14	0.033	3.2e-05	0.00013	-0.093	0.043	0.032	0.046	-0.045	0.04	0.26	0.34	-0.099	0.039	0.011	0.03	-0.14	0.036	9.3e-05	0.00041	-0.12	0.045	0.0094	0.024	-0.04	0.04	0.32	0.41	-0.0056	0.035	0.87	0.91	-0.065	0.032	0.045	0.084	-0.1	0.036	0.0053	0.011	-0.15	0.033	6.1e-06	2.2e-05	-0.091	0.033	0.0061	0.017
POLR3G	0.093	0.065	0.16	0.24	-0.03	0.073	0.68	0.75	0.22	0.079	0.0055	0.009	0.0027	0.069	0.97	0.98	0.0014	0.073	0.98	0.99	0.045	0.068	0.51	0.61	-0.093	0.075	0.22	0.31	-0.1	0.074	0.17	0.25	0.028	0.06	0.64	0.72	0.074	0.058	0.2	0.29	0.14	0.079	0.07	0.11	0.1	0.063	0.11	0.15	-0.058	0.061	0.34	0.46
POLR3GL	0.14	0.039	0.00035	0.0014	0.25	0.044	3e-08	2.7e-07	0.18	0.042	2.2e-05	5.2e-05	0.26	0.045	6.1e-08	5.3e-07	0.26	0.044	1.8e-08	3e-07	0.26	0.044	9.3e-09	1.1e-07	0.22	0.046	2.6e-06	2.3e-05	0.25	0.047	2.6e-07	2.1e-06	0.24	0.043	7e-08	6.5e-07	0.12	0.038	0.0025	0.0069	0.23	0.045	7.8e-07	4.7e-06	0.27	0.044	2.4e-09	1.7e-08	0.23	0.039	2.3e-08	3.2e-07
POLR3H	0.088	0.034	0.0097	0.024	0.099	0.035	0.0057	0.013	-0.013	0.036	0.73	0.76	0.025	0.04	0.53	0.61	0.091	0.038	0.019	0.045	0.085	0.035	0.015	0.032	0.05	0.046	0.28	0.39	0.092	0.04	0.023	0.045	0.22	0.04	1.5e-07	1.2e-06	0.056	0.032	0.081	0.14	0.11	0.037	0.0027	0.0063	-0.028	0.032	0.38	0.45	-0.049	0.032	0.13	0.21
POLR3K	0.14	0.031	1.1e-05	6.6e-05	0.17	0.033	6.9e-07	4.3e-06	0.33	0.042	1.6e-13	1.4e-12	0.16	0.038	4.2e-05	0.00018	0.14	0.037	0.00022	0.0011	0.13	0.034	0.00022	0.00087	0.12	0.041	0.0033	0.01	0.12	0.035	0.00093	0.0028	0.02	0.035	0.56	0.65	0.023	0.028	0.4	0.51	0.28	0.045	4.4e-09	5.5e-08	0.23	0.034	9.4e-11	8.8e-10	0.11	0.031	0.00033	0.0014
POLRMT	-0.023	0.042	0.58	0.68	-0.03	0.041	0.46	0.54	-0.19	0.037	1e-06	2.9e-06	-0.073	0.044	0.098	0.15	-0.036	0.044	0.41	0.53	-0.021	0.04	0.6	0.69	0.0073	0.048	0.88	0.92	-0.0012	0.042	0.98	0.98	0.018	0.038	0.63	0.72	-0.05	0.039	0.21	0.3	-0.011	0.042	0.79	0.84	-0.059	0.04	0.15	0.2	-0.08	0.038	0.036	0.074
POM121	-0.078	0.034	0.024	0.051	-0.11	0.037	0.0032	0.0077	-0.061	0.035	0.081	0.11	-0.12	0.039	0.0027	0.0069	-0.031	0.038	0.41	0.53	-0.088	0.037	0.019	0.041	-0.087	0.04	0.032	0.067	-0.13	0.04	0.0013	0.0037	-0.098	0.036	0.0076	0.018	-0.055	0.032	0.085	0.14	-0.075	0.038	0.053	0.085	-0.071	0.039	0.071	0.1	-0.097	0.036	0.0072	0.02
POM121C	-0.098	0.033	0.0037	0.011	-0.11	0.04	0.0047	0.011	-0.13	0.034	0.00025	0.00051	-0.1	0.038	0.0078	0.017	-0.1	0.038	0.0075	0.021	-0.13	0.036	0.00029	0.0011	-0.051	0.036	0.16	0.25	-0.15	0.037	0.00011	0.00043	-0.17	0.035	3e-06	1.8e-05	-0.12	0.031	6.2e-05	0.00026	-0.15	0.037	6.7e-05	0.00024	-0.1	0.035	0.0034	0.0069	-0.084	0.031	0.0067	0.018
POM121L1P	0.0015	0.057	0.98	0.99	-0.1	0.057	0.073	0.12	-0.24	0.056	1.7e-05	4.1e-05	-0.1	0.054	0.057	0.095	-0.075	0.053	0.16	0.25	-0.15	0.048	0.0017	0.005	-0.064	0.051	0.21	0.31	0.0018	0.054	0.97	0.98	0.022	0.052	0.68	0.75	0.012	0.05	0.81	0.86	-0.085	0.06	0.16	0.22	0.0004	0.057	0.99	1	-0.0057	0.058	0.92	0.95
POMC	0.12	0.072	0.086	0.15	0.15	0.071	0.038	0.067	0.04	0.066	0.54	0.59	0.24	0.072	0.0012	0.0033	0.11	0.067	0.11	0.19	0.16	0.071	0.022	0.045	0.29	0.067	1.9e-05	0.00013	-0.0011	0.078	0.99	0.99	0.14	0.067	0.043	0.078	0.088	0.069	0.2	0.29	0.16	0.081	0.045	0.074	0.043	0.083	0.61	0.67	-0.086	0.1	0.39	0.51
POMGNT1	-0.014	0.025	0.56	0.66	0.074	0.028	0.0085	0.018	-0.066	0.031	0.032	0.045	0.014	0.03	0.65	0.72	0.073	0.027	0.0076	0.021	0.064	0.029	0.029	0.057	0.04	0.034	0.25	0.35	0.0065	0.034	0.85	0.89	0.041	0.03	0.17	0.24	-0.019	0.027	0.47	0.58	-0.027	0.032	0.39	0.47	0.09	0.026	0.00062	0.0015	0.055	0.025	0.029	0.063
POMGNT2	-0.13	0.041	0.0013	0.0044	-0.031	0.055	0.58	0.65	-0.1	0.045	0.022	0.032	-0.24	0.053	1e-05	5.2e-05	-0.13	0.053	0.015	0.036	-0.14	0.048	0.0037	0.0099	-0.055	0.076	0.47	0.58	-0.078	0.054	0.15	0.22	0.071	0.062	0.25	0.34	-0.21	0.04	3.1e-07	2.2e-06	-0.024	0.05	0.63	0.7	-0.076	0.046	0.1	0.14	-0.0088	0.042	0.84	0.88
POMK	-0.013	0.083	0.88	0.91	-0.081	0.075	0.28	0.36	-0.073	0.076	0.34	0.4	-0.17	0.088	0.049	0.084	-0.12	0.082	0.13	0.21	-0.026	0.092	0.78	0.84	-0.046	0.088	0.6	0.69	-0.083	0.1	0.42	0.51	-0.051	0.079	0.52	0.61	-0.059	0.075	0.43	0.54	-0.13	0.084	0.14	0.2	-0.047	0.081	0.56	0.63	-0.13	0.072	0.068	0.13
POMP	0.19	0.029	1.8e-10	3e-09	0.37	0.039	1.4e-17	9.5e-16	0.68	0.06	5.6e-24	5.6e-22	0.31	0.042	2.5e-12	5.2e-11	0.21	0.036	2.9e-08	4.6e-07	0.22	0.039	4.7e-08	4.9e-07	0.21	0.043	1.6e-06	1.5e-05	0.28	0.041	2.3e-10	4.2e-09	0.092	0.035	0.0091	0.021	0.2	0.028	2.3e-12	4.2e-11	0.47	0.062	1.2e-12	4.7e-11	0.48	0.047	5.7e-20	3.8e-18	0.26	0.034	2.8e-13	1.3e-11
POMT1	-0.069	0.027	0.011	0.027	-0.073	0.031	0.018	0.035	-0.15	0.03	5e-07	1.5e-06	-0.0017	0.035	0.96	0.97	-0.025	0.031	0.42	0.53	-0.11	0.031	0.00044	0.0016	-0.035	0.037	0.35	0.46	-0.029	0.034	0.4	0.49	-0.033	0.03	0.28	0.37	-0.017	0.029	0.56	0.66	-0.032	0.033	0.33	0.41	-0.075	0.039	0.054	0.082	-0.063	0.038	0.095	0.16
POMT2	-0.13	0.068	0.056	0.11	-0.13	0.067	0.056	0.093	-0.18	0.067	0.007	0.011	-0.2	0.079	0.012	0.025	-0.16	0.07	0.021	0.049	-0.12	0.078	0.12	0.19	-0.25	0.09	0.0057	0.016	-0.21	0.084	0.016	0.032	-0.092	0.064	0.15	0.22	-0.2	0.056	0.00043	0.0015	-0.15	0.074	0.039	0.065	-0.22	0.056	0.00012	0.00032	-0.16	0.058	0.0073	0.02
POMZP3	-0.071	0.071	0.32	0.44	-0.067	0.077	0.38	0.47	-0.14	0.078	0.086	0.11	-0.042	0.081	0.61	0.68	-0.0026	0.077	0.97	0.98	-0.0051	0.074	0.95	0.96	0.017	0.08	0.83	0.88	-0.11	0.086	0.22	0.3	-0.066	0.083	0.43	0.53	-0.024	0.074	0.75	0.81	-0.0089	0.082	0.91	0.93	-0.018	0.076	0.81	0.85	-0.019	0.078	0.81	0.86
PON2	-0.31	0.069	9.8e-06	5.9e-05	0.0048	0.067	0.94	0.96	-0.12	0.066	0.075	0.099	0.31	0.08	0.00013	0.00047	-0.18	0.066	0.0059	0.017	-0.039	0.066	0.56	0.65	0.37	0.098	0.0002	0.00093	-0.036	0.076	0.63	0.71	0.25	0.086	0.0034	0.009	-0.61	0.084	5.4e-12	9.5e-11	-0.57	0.1	3.8e-08	3.5e-07	-0.19	0.057	0.0012	0.0027	-0.35	0.064	1.9e-07	2.1e-06
POP1	-0.004	0.045	0.93	0.95	0.19	0.045	2.8e-05	0.00011	0.23	0.054	3e-05	6.8e-05	0.13	0.048	0.0085	0.019	0.026	0.05	0.6	0.7	0.092	0.048	0.055	0.099	0.11	0.06	0.072	0.13	-0.16	0.054	0.0033	0.0082	-0.025	0.044	0.57	0.66	-0.086	0.038	0.024	0.05	0.096	0.053	0.069	0.11	0.17	0.048	0.00058	0.0014	0.07	0.041	0.092	0.16
POP4	0.11	0.026	1.8e-05	9.9e-05	0.23	0.031	7.5e-13	2e-11	0.38	0.037	3.7e-20	1.5e-18	0.21	0.032	2.7e-10	3.9e-09	0.15	0.03	7.4e-07	7.8e-06	0.16	0.03	6.1e-07	4.8e-06	0.14	0.031	5.9e-06	4.7e-05	0.2	0.034	1.3e-08	1.5e-07	0.065	0.03	0.03	0.058	0.086	0.027	0.0015	0.0045	0.27	0.04	2.6e-10	5e-09	0.35	0.039	1.7e-16	5.3e-15	0.15	0.045	0.00075	0.0028
POP5	-0.041	0.025	0.099	0.17	-0.04	0.031	0.2	0.27	-0.11	0.03	0.00035	0.00068	-0.021	0.032	0.51	0.6	0.011	0.029	0.71	0.79	-0.054	0.031	0.088	0.15	-0.0058	0.038	0.88	0.92	-0.021	0.031	0.5	0.59	0.057	0.031	0.069	0.12	-0.055	0.026	0.034	0.066	-0.045	0.032	0.16	0.22	-0.069	0.031	0.027	0.044	-0.046	0.029	0.11	0.19
POP7	0.002	0.035	0.95	0.97	0.14	0.036	0.00015	0.00051	0.27	0.04	7e-11	3.7e-10	0.12	0.041	0.0037	0.009	0.064	0.04	0.12	0.2	0.1	0.036	0.0053	0.014	0.19	0.042	6.3e-06	5e-05	0.098	0.04	0.016	0.033	0.08	0.036	0.027	0.052	0.00053	0.034	0.99	0.99	0.15	0.048	0.0017	0.0043	0.11	0.036	0.0018	0.0038	-0.031	0.036	0.4	0.51
POPDC2	-0.054	0.05	0.28	0.39	-0.15	0.06	0.014	0.028	-0.28	0.07	0.0001	0.00021	-0.14	0.065	0.027	0.05	-0.098	0.062	0.11	0.19	-0.11	0.057	0.048	0.088	-0.06	0.062	0.33	0.45	-0.21	0.063	0.0011	0.0033	-0.053	0.059	0.37	0.46	-0.11	0.057	0.052	0.095	-0.046	0.057	0.42	0.5	-0.14	0.052	0.0064	0.012	-0.11	0.052	0.038	0.077
POR	-0.098	0.033	0.0029	0.0087	0.025	0.036	0.48	0.57	-0.013	0.036	0.71	0.75	0.015	0.039	0.71	0.77	0.068	0.035	0.051	0.1	-0.026	0.034	0.45	0.55	0.0011	0.037	0.98	0.99	-0.026	0.034	0.45	0.54	-0.073	0.033	0.027	0.052	-0.1	0.039	0.0092	0.022	-0.01	0.043	0.81	0.86	0.025	0.037	0.49	0.56	-0.0033	0.034	0.92	0.95
PORCN	0.04	0.042	0.34	0.46	-0.0094	0.044	0.83	0.87	-0.037	0.05	0.46	0.51	-0.032	0.046	0.48	0.57	-0.023	0.049	0.63	0.73	-0.082	0.044	0.06	0.11	-0.021	0.05	0.67	0.75	0.1	0.05	0.04	0.072	-0.018	0.041	0.66	0.74	0.079	0.035	0.026	0.053	-0.037	0.043	0.39	0.47	0.064	0.042	0.13	0.18	0.061	0.038	0.12	0.19
POT1	-0.025	0.03	0.4	0.52	-0.036	0.032	0.26	0.34	-0.051	0.037	0.17	0.21	-0.0048	0.038	0.9	0.93	-0.042	0.037	0.26	0.37	-0.063	0.037	0.088	0.15	-0.057	0.04	0.16	0.25	-0.13	0.04	0.0017	0.0046	0.0038	0.037	0.92	0.94	-0.074	0.029	0.011	0.024	-0.043	0.036	0.23	0.3	-0.09	0.031	0.0043	0.0085	-0.043	0.033	0.18	0.28
POT1-AS1	-0.27	0.062	2.8e-05	0.00015	-0.18	0.056	0.0018	0.0047	-0.15	0.048	0.0025	0.0044	-0.18	0.057	0.0017	0.0045	-0.074	0.052	0.15	0.24	-0.23	0.062	0.00034	0.0013	-0.083	0.044	0.062	0.11	-0.32	0.075	3.2e-05	0.00015	-0.12	0.056	0.037	0.068	-0.25	0.064	0.00017	0.00063	-0.27	0.062	2.9e-05	0.00012	-0.093	0.044	0.034	0.055	-0.22	0.049	1.2e-05	8.1e-05
POU2AF1	-0.1	0.064	0.11	0.18	0.41	0.11	0.00031	0.00096	1.1	0.14	3e-13	2.4e-12	0.38	0.085	1.1e-05	5.6e-05	0.19	0.084	0.027	0.06	0.22	0.09	0.017	0.036	-0.097	0.12	0.42	0.53	-0.13	0.088	0.14	0.21	-0.45	0.13	0.00081	0.0026	0.094	0.047	0.044	0.083	0.11	0.062	0.071	0.11	0.23	0.057	9e-05	0.00025	0.19	0.092	0.042	0.084
POU2F1	0.0081	0.034	0.81	0.87	-0.014	0.036	0.7	0.77	-0.088	0.035	0.011	0.018	0.026	0.043	0.54	0.62	0.035	0.036	0.33	0.44	-0.028	0.037	0.44	0.55	0.0024	0.037	0.95	0.97	-0.07	0.039	0.078	0.13	-0.038	0.032	0.24	0.32	-0.027	0.029	0.35	0.45	-0.065	0.039	0.1	0.15	-0.016	0.033	0.63	0.69	0.0054	0.03	0.86	0.9
POU2F2	0.011	0.048	0.83	0.88	-0.04	0.05	0.43	0.51	-0.18	0.052	0.00049	0.00094	0.029	0.051	0.57	0.65	-0.023	0.049	0.63	0.73	-0.18	0.051	0.00062	0.0022	-0.11	0.04	0.0096	0.025	-0.2	0.061	0.0015	0.0041	-0.17	0.051	0.0013	0.0039	-0.14	0.044	0.002	0.0056	-0.13	0.049	0.0083	0.017	-0.16	0.056	0.0055	0.011	0.0094	0.064	0.88	0.92
POU3F1	0.016	0.019	0.4	0.52	0.22	0.067	0.0016	0.0041	0.49	0.077	1e-09	4.6e-09	0.062	0.066	0.35	0.44	0.077	0.047	0.1	0.17	0.29	0.061	5.6e-06	3.4e-05	-0.17	0.09	0.067	0.12	0.014	0.023	0.54	0.62	-0.45	0.076	1.5e-08	1.6e-07	0.016	0.01	0.11	0.17	0.046	0.052	0.37	0.45	0.17	0.05	0.00083	0.0019	-0.024	0.026	0.36	0.47
POU5F1B	0.056	0.055	0.31	0.42	-0.062	0.063	0.32	0.4	-0.23	0.065	0.00039	0.00077	-0.17	0.062	0.0075	0.017	-0.021	0.059	0.73	0.8	-0.0019	0.061	0.97	0.98	-0.036	0.054	0.51	0.61	-0.039	0.071	0.59	0.67	-0.0038	0.055	0.94	0.96	-0.027	0.051	0.6	0.69	-0.18	0.06	0.0037	0.0082	-0.2	0.06	0.00071	0.0017	-0.086	0.047	0.07	0.13
POU5F1P4	-0.21	0.065	0.0013	0.0044	-0.3	0.067	1.1e-05	4.8e-05	-0.085	0.064	0.18	0.23	-0.21	0.072	0.0036	0.0089	-0.2	0.068	0.0033	0.011	-0.092	0.062	0.14	0.22	-0.076	0.071	0.29	0.39	-0.13	0.072	0.073	0.12	-0.18	0.064	0.0057	0.014	-0.15	0.059	0.013	0.03	-0.2	0.072	0.0054	0.011	-0.099	0.06	0.1	0.14	-0.12	0.058	0.039	0.079
POU6F1	-0.36	0.058	1.6e-09	2.2e-08	-0.54	0.073	2.8e-12	6.4e-11	-1.1	0.1	7.1e-21	3.4e-19	-0.43	0.084	9.2e-07	6e-06	-0.27	0.086	0.002	0.0068	-0.43	0.063	6.8e-11	1.3e-09	-0.18	0.08	0.024	0.053	-0.27	0.062	2.5e-05	0.00012	-0.11	0.061	0.062	0.11	-0.2	0.054	0.00028	0.00099	-0.56	0.093	7e-09	8.2e-08	-0.52	0.085	4.2e-09	2.8e-08	-0.41	0.072	3.8e-08	5.1e-07
PP2D1	-0.05	0.06	0.41	0.52	-0.22	0.06	0.00035	0.0011	-0.25	0.067	0.00027	0.00054	-0.08	0.064	0.21	0.29	-0.15	0.066	0.026	0.057	-0.21	0.057	0.00033	0.0012	-0.26	0.074	0.00065	0.0026	-0.17	0.074	0.021	0.041	-0.16	0.063	0.012	0.027	-0.034	0.056	0.54	0.64	-0.2	0.067	0.0031	0.0071	-0.24	0.055	3e-05	9.2e-05	-0.1	0.061	0.1	0.17
PP7080	-0.048	0.028	0.09	0.16	-0.11	0.036	0.0024	0.0058	-0.18	0.032	1.3e-07	4.2e-07	-0.12	0.032	0.00034	0.0011	-0.03	0.03	0.32	0.43	-0.025	0.03	0.4	0.5	0.0028	0.043	0.95	0.97	-0.03	0.035	0.4	0.49	-0.016	0.03	0.6	0.69	-0.058	0.03	0.054	0.098	-0.069	0.035	0.051	0.082	-0.16	0.034	1.1e-05	3.7e-05	-0.083	0.034	0.016	0.039
PPA1	0.067	0.032	0.038	0.076	0.07	0.036	0.055	0.091	0.38	0.048	2.1e-13	1.8e-12	0.13	0.036	0.00038	0.0012	0.015	0.034	0.66	0.75	0.1	0.036	0.005	0.013	0.22	0.035	1.4e-09	3.1e-08	0.12	0.041	0.0054	0.013	0.19	0.032	2.9e-08	3e-07	0.13	0.034	0.00025	0.00089	0.26	0.047	1.2e-07	9.2e-07	0.21	0.043	1.6e-06	6.2e-06	0.29	0.04	4.1e-12	1.4e-10
PPA2	0.12	0.028	4.8e-05	0.00024	0.045	0.026	0.084	0.13	0.043	0.025	0.089	0.12	0.096	0.028	0.00084	0.0025	0.079	0.028	0.0046	0.014	0.076	0.028	0.0066	0.016	0.025	0.031	0.42	0.53	0.18	0.031	2.5e-08	2.7e-07	0.16	0.03	3.3e-07	2.6e-06	0.12	0.027	2.6e-05	0.00012	0.031	0.03	0.3	0.38	0.053	0.029	0.068	0.1	0.025	0.027	0.36	0.47
PPAN	0.028	0.058	0.63	0.72	0.029	0.061	0.63	0.71	-0.094	0.052	0.069	0.093	0.029	0.057	0.61	0.69	0.058	0.06	0.33	0.45	-0.011	0.058	0.86	0.9	0.11	0.054	0.037	0.075	0.19	0.061	0.0026	0.0068	0.28	0.062	1.1e-05	5.7e-05	0.05	0.057	0.38	0.49	0.073	0.054	0.18	0.25	0.016	0.056	0.77	0.81	0.088	0.057	0.12	0.2
PPAP2A	0.25	0.047	4.4e-07	3.6e-06	0.25	0.058	1.6e-05	7.1e-05	0.27	0.054	8e-07	2.4e-06	0.35	0.056	2.2e-09	2.7e-08	0.47	0.055	2e-15	1.2e-13	0.37	0.06	2.3e-09	3.1e-08	0.2	0.058	0.00058	0.0023	0.51	0.059	4.1e-15	2e-13	0.62	0.059	1.2e-20	1.4e-18	0.28	0.044	5e-10	6.2e-09	0.44	0.053	2.4e-14	1.5e-12	0.24	0.055	2.6e-05	8.1e-05	-0.056	0.049	0.25	0.36
PPAP2C	0.0037	0.013	0.78	0.84	-0.17	0.087	0.046	0.078	-0.04	0.1	0.7	0.74	0.22	0.057	0.00012	0.00044	-0.24	0.089	0.0064	0.018	0.3	0.058	7.5e-07	5.7e-06	0.21	0.066	0.0018	0.0059	0.095	0.047	0.046	0.08	0.25	0.079	0.0016	0.0047	0.03	0.024	0.2	0.29	0.098	0.062	0.12	0.17	-0.77	0.12	2.5e-09	1.8e-08	-0.17	0.071	0.017	0.04
PPAPDC1B	0.088	0.04	0.028	0.059	-0.14	0.038	0.00026	0.00083	-0.34	0.04	1.1e-15	1.5e-14	-0.045	0.039	0.25	0.33	-0.039	0.035	0.27	0.38	0.065	0.038	0.087	0.15	0.071	0.041	0.084	0.15	0.053	0.042	0.21	0.29	0.11	0.047	0.022	0.044	0.14	0.038	0.00023	0.00085	-0.051	0.042	0.22	0.29	-0.33	0.041	4.3e-14	8.5e-13	-0.15	0.038	9.9e-05	0.00049
PPAPDC2	-0.16	0.048	0.00088	0.0031	-0.22	0.051	3.5e-05	0.00014	-0.28	0.053	3.1e-07	9.7e-07	-0.099	0.054	0.066	0.11	-0.15	0.05	0.0026	0.0087	-0.15	0.051	0.0028	0.0078	-0.16	0.046	0.00056	0.0022	-0.24	0.058	4.9e-05	0.00021	-0.11	0.044	0.015	0.033	-0.14	0.049	0.0036	0.0096	-0.22	0.057	0.00017	0.00054	-0.12	0.052	0.019	0.032	-0.18	0.054	0.0012	0.0042
PPARA	-0.18	0.053	0.00072	0.0026	-0.15	0.058	0.01	0.021	-0.24	0.049	2e-06	5.5e-06	-0.19	0.063	0.0028	0.0071	-0.25	0.053	4.6e-06	3.9e-05	-0.12	0.061	0.059	0.1	-0.18	0.055	0.00096	0.0035	-0.2	0.061	0.001	0.003	-0.25	0.051	1.9e-06	1.2e-05	-0.11	0.049	0.024	0.05	-0.2	0.049	4.9e-05	0.00018	-0.045	0.042	0.28	0.35	0.072	0.044	0.1	0.18
PPARD	-0.14	0.045	0.0016	0.0052	-0.39	0.058	1.2e-10	1.9e-09	-0.41	0.052	1.3e-13	1.2e-12	-0.54	0.062	6.4e-16	2.5e-14	-0.27	0.055	2e-06	1.8e-05	-0.29	0.05	1.8e-08	2.1e-07	-0.24	0.05	2.9e-06	2.6e-05	-0.16	0.057	0.007	0.016	-0.24	0.05	4.4e-06	2.6e-05	-0.12	0.045	0.0067	0.016	-0.26	0.062	4.2e-05	0.00016	-0.19	0.053	0.00034	0.00084	-0.22	0.051	1.6e-05	0.0001
PPARG	-0.013	0.015	0.39	0.51	-0.32	0.083	0.00015	0.00053	0.2	0.077	0.011	0.018	-0.31	0.11	0.0068	0.015	-0.34	0.1	0.0013	0.0048	-0.025	0.04	0.53	0.63	-0.14	0.09	0.11	0.18	0.03	0.045	0.5	0.59	-0.41	0.1	7.2e-05	0.00031	0.0078	0.0054	0.15	0.23	-0.03	0.037	0.41	0.49	-0.062	0.049	0.21	0.27	0.0092	0.0085	0.28	0.4
PPARGC1B	0.018	0.065	0.78	0.84	-0.14	0.07	0.055	0.092	0.2	0.083	0.019	0.028	-0.018	0.078	0.82	0.86	-0.13	0.08	0.11	0.18	-0.078	0.081	0.34	0.44	0.16	0.096	0.094	0.16	0.34	0.1	0.0011	0.0032	0.23	0.076	0.0022	0.0062	0.18	0.054	0.00066	0.0021	0.22	0.069	0.0018	0.0044	0.23	0.069	0.00099	0.0022	0.22	0.082	0.0068	0.019
PPAT	0.031	0.031	0.32	0.44	-0.081	0.041	0.048	0.081	0.12	0.051	0.016	0.025	-0.08	0.04	0.044	0.077	0.05	0.038	0.19	0.29	-0.048	0.04	0.22	0.31	-0.019	0.051	0.7	0.78	0.011	0.041	0.8	0.85	0.044	0.038	0.25	0.34	0.0021	0.031	0.95	0.96	0.095	0.045	0.036	0.061	0.074	0.042	0.083	0.12	0.082	0.037	0.028	0.06
PPBP	0.26	0.11	0.016	0.037	0.16	0.099	0.11	0.17	0.057	0.074	0.44	0.5	0.57	0.16	0.00049	0.0015	0.09	0.11	0.4	0.52	0.099	0.12	0.39	0.5	0.29	0.15	0.051	0.097	-0.011	0.13	0.93	0.95	0.077	0.095	0.42	0.52	-0.046	0.14	0.75	0.82	0.027	0.15	0.86	0.89	0.05	0.12	0.68	0.74	0.029	0.1	0.78	0.84
PPCDC	0.074	0.042	0.082	0.14	0.032	0.044	0.47	0.55	0.18	0.048	0.00025	0.0005	0.015	0.051	0.76	0.82	0.042	0.047	0.36	0.48	0.013	0.048	0.79	0.84	0.14	0.048	0.0054	0.015	0.082	0.051	0.11	0.17	0.096	0.042	0.025	0.049	-0.0049	0.045	0.91	0.94	0.14	0.048	0.0046	0.0099	-0.034	0.043	0.42	0.49	0.033	0.042	0.43	0.55
PPCS	0.039	0.024	0.11	0.19	0.08	0.025	0.0018	0.0045	-0.033	0.028	0.24	0.29	0.12	0.027	1.4e-05	6.6e-05	0.12	0.029	3e-05	0.0002	0.1	0.026	0.00018	0.00075	0.12	0.029	3.3e-05	0.0002	0.12	0.027	1.9e-05	9.1e-05	0.11	0.026	2.6e-05	0.00012	0.017	0.022	0.42	0.52	0.045	0.028	0.11	0.16	0.045	0.027	0.093	0.13	0.061	0.024	0.013	0.031
PPDPF	0.21	0.057	0.00023	0.00095	0.2	0.063	0.0013	0.0036	0.054	0.059	0.36	0.41	0.17	0.07	0.014	0.029	0.21	0.066	0.0018	0.0064	0.17	0.066	0.012	0.028	0.31	0.064	3.6e-06	3.1e-05	0.22	0.066	0.0012	0.0034	0.22	0.059	0.00024	0.00089	0.076	0.054	0.16	0.24	0.23	0.065	0.00043	0.0013	0.27	0.065	4.5e-05	0.00013	0.076	0.063	0.23	0.33
PPFIA1	-0.15	0.025	3.9e-09	5.1e-08	-0.12	0.027	2.9e-05	0.00012	-0.19	0.031	5.5e-09	2.2e-08	-0.13	0.03	1.3e-05	6.3e-05	-0.091	0.03	0.0032	0.01	-0.12	0.024	6.4e-07	5e-06	-0.19	0.029	7e-10	1.6e-08	-0.19	0.03	1.9e-09	2.7e-08	-0.15	0.026	5.4e-08	5.1e-07	-0.12	0.024	6.1e-07	4e-06	-0.18	0.028	2.9e-10	5.4e-09	-0.09	0.024	0.00023	0.0006	-0.047	0.024	0.057	0.11
PPFIA3	-0.19	0.061	0.0019	0.006	-0.068	0.067	0.31	0.4	-0.078	0.062	0.21	0.26	-0.16	0.063	0.012	0.026	0.024	0.077	0.76	0.83	-0.024	0.065	0.72	0.79	0.076	0.059	0.2	0.3	-0.035	0.068	0.61	0.69	0.026	0.059	0.66	0.74	-0.06	0.056	0.28	0.39	-0.12	0.062	0.049	0.079	-0.24	0.061	0.00012	0.00032	-0.21	0.056	0.00023	0.001
PPFIBP1	0.057	0.06	0.34	0.46	-0.25	0.077	0.0014	0.0038	-0.34	0.076	9.1e-06	2.3e-05	0.2	0.075	0.0081	0.018	-0.16	0.079	0.047	0.094	-0.081	0.083	0.33	0.43	0.43	0.092	4.5e-06	3.7e-05	-0.035	0.069	0.61	0.69	0.13	0.079	0.11	0.16	-0.16	0.061	0.0094	0.022	-0.096	0.077	0.21	0.28	-0.55	0.085	5.1e-10	4.1e-09	-0.42	0.082	7e-07	6.6e-06
PPFIBP2	-0.57	0.26	0.028	0.059	-0.35	0.21	0.098	0.15	-0.61	0.21	0.0041	0.0068	-0.49	0.25	0.049	0.084	-0.064	0.18	0.71	0.79	-0.38	0.23	0.11	0.17	-0.023	0.13	0.85	0.9	-0.71	0.25	0.0044	0.011	0.33	0.19	0.075	0.12	-0.87	0.27	0.0013	0.004	-0.56	0.22	0.0098	0.019	-0.58	0.18	0.0014	0.003	-0.51	0.18	0.0053	0.015
PPHLN1	0.019	0.019	0.31	0.42	0.0018	0.019	0.93	0.94	0.051	0.018	0.005	0.0082	0.043	0.019	0.024	0.046	0.026	0.02	0.2	0.29	0.011	0.018	0.55	0.64	-0.021	0.02	0.3	0.4	0.012	0.019	0.52	0.61	-0.031	0.017	0.074	0.12	0.012	0.017	0.5	0.6	-0.0017	0.021	0.94	0.95	0.067	0.019	0.00067	0.0016	0.043	0.019	0.023	0.051
PPIA	0.011	0.031	0.73	0.81	0.019	0.034	0.58	0.66	0.28	0.043	4.3e-10	2e-09	-0.02	0.036	0.58	0.66	-0.11	0.032	0.0011	0.0042	-0.079	0.032	0.013	0.028	-0.12	0.044	0.0061	0.017	-0.03	0.039	0.45	0.54	-0.12	0.034	0.00032	0.0011	0.0094	0.031	0.77	0.83	0.085	0.044	0.053	0.085	0.068	0.034	0.049	0.076	0.026	0.033	0.42	0.54
PPIB	0.17	0.038	1.4e-05	8.2e-05	0.24	0.045	1.7e-07	1.2e-06	0.24	0.043	2.8e-08	1e-07	0.23	0.047	2.6e-06	1.5e-05	0.14	0.041	0.00049	0.0021	0.23	0.041	3.9e-08	4.2e-07	0.23	0.045	6.2e-07	6.8e-06	0.28	0.049	6.5e-08	6.3e-07	0.27	0.042	9.8e-10	1.4e-08	0.14	0.036	0.00016	0.00062	0.29	0.047	4.3e-09	5.4e-08	0.23	0.042	1.4e-07	7.1e-07	0.17	0.042	7.4e-05	0.00038
PPID	-0.028	0.029	0.33	0.45	0.01	0.033	0.76	0.81	0.062	0.031	0.049	0.068	-0.0069	0.035	0.84	0.88	-0.0014	0.034	0.97	0.98	-0.015	0.032	0.65	0.73	-0.012	0.035	0.74	0.81	-0.02	0.034	0.55	0.63	-0.00091	0.032	0.98	0.98	-0.033	0.03	0.28	0.38	-0.0039	0.032	0.9	0.93	0.081	0.033	0.015	0.026	0.042	0.032	0.2	0.3
PPIE	0.024	0.021	0.26	0.37	0.058	0.025	0.022	0.042	0.028	0.027	0.29	0.35	0.064	0.026	0.014	0.028	0.07	0.025	0.0051	0.015	0.041	0.025	0.1	0.17	0.13	0.03	1.7e-05	0.00012	0.066	0.028	0.019	0.037	0.098	0.026	0.00021	0.00078	-0.00038	0.021	0.99	0.99	0.05	0.027	0.063	0.099	0.03	0.025	0.22	0.29	-0.056	0.023	0.015	0.036
PPIEL	-0.069	0.076	0.36	0.48	-0.2	0.076	0.011	0.023	-0.29	0.076	0.00018	0.00037	-0.093	0.074	0.21	0.29	-0.039	0.077	0.62	0.71	-0.058	0.07	0.41	0.51	-0.12	0.073	0.088	0.15	-0.097	0.07	0.17	0.24	-0.021	0.076	0.78	0.84	-0.11	0.078	0.14	0.22	-0.29	0.081	0.00044	0.0013	-0.13	0.081	0.12	0.17	-0.052	0.1	0.61	0.71
PPIF	0.17	0.034	1.8e-06	1.3e-05	0.37	0.045	1.4e-14	5.3e-13	0.79	0.067	1.3e-25	1.7e-23	0.21	0.045	5e-06	2.7e-05	0.2	0.045	1.4e-05	0.0001	0.21	0.04	3.3e-07	2.8e-06	0.13	0.042	0.0018	0.0062	0.049	0.044	0.27	0.36	-0.016	0.043	0.71	0.78	0.14	0.032	1.9e-05	9.1e-05	0.47	0.057	1.1e-14	7.8e-13	0.51	0.05	4.5e-20	3.1e-18	0.41	0.039	2e-21	3.2e-19
PPIG	-0.027	0.025	0.27	0.38	0.012	0.028	0.67	0.74	-0.031	0.026	0.24	0.29	0.037	0.029	0.2	0.27	0.042	0.03	0.16	0.26	0.023	0.028	0.41	0.51	0.071	0.031	0.023	0.05	0.031	0.03	0.31	0.4	0.047	0.025	0.064	0.11	-0.03	0.024	0.22	0.32	-0.015	0.032	0.65	0.71	0.013	0.03	0.67	0.73	0.0096	0.026	0.71	0.79
PPIH	-0.029	0.023	0.22	0.32	-0.066	0.028	0.018	0.035	0.04	0.029	0.18	0.22	-0.1	0.027	0.00012	0.00044	-0.083	0.031	0.0081	0.022	-0.061	0.026	0.018	0.038	-0.042	0.032	0.19	0.28	-0.059	0.029	0.041	0.073	-0.044	0.026	0.091	0.15	-0.047	0.021	0.028	0.056	-0.019	0.03	0.51	0.59	-0.083	0.029	0.0051	0.01	-0.15	0.025	1.7e-08	2.5e-07
PPIL1	0.13	0.034	0.00024	0.001	0.14	0.033	3.7e-05	0.00014	0.29	0.04	2.4e-12	1.7e-11	0.17	0.037	1.2e-05	6e-05	0.17	0.038	8.4e-06	6.5e-05	0.11	0.035	0.0014	0.0044	0.13	0.049	0.011	0.028	0.14	0.046	0.0029	0.0073	0.2	0.037	1.1e-07	9.9e-07	0.13	0.03	2e-05	9.5e-05	0.16	0.039	5.6e-05	0.00021	0.17	0.035	1.3e-06	5.1e-06	0.14	0.032	1.1e-05	7.3e-05
PPIL2	-0.055	0.022	0.015	0.036	-0.042	0.023	0.073	0.12	-0.039	0.025	0.12	0.15	-0.097	0.026	0.00028	0.00095	-0.0049	0.025	0.84	0.89	-0.073	0.024	0.0021	0.0061	-0.063	0.027	0.021	0.048	-0.074	0.029	0.011	0.025	-0.088	0.023	0.00022	0.00081	-0.05	0.02	0.014	0.03	-0.044	0.024	0.072	0.11	0.034	0.022	0.12	0.16	0.032	0.021	0.14	0.22
PPIL3	-0.025	0.029	0.39	0.5	0.046	0.034	0.17	0.24	0.081	0.034	0.018	0.027	0.045	0.035	0.21	0.29	0.0086	0.038	0.82	0.88	0.027	0.033	0.41	0.51	0.00095	0.037	0.98	0.99	0.06	0.033	0.072	0.12	0.084	0.032	0.0097	0.022	-0.002	0.026	0.94	0.96	0.052	0.036	0.15	0.21	0.13	0.034	0.00025	0.00063	0.029	0.029	0.31	0.42
PPIL4	0.093	0.031	0.003	0.0089	0.018	0.033	0.59	0.67	-0.088	0.037	0.018	0.027	0.061	0.033	0.068	0.11	0.046	0.035	0.19	0.29	0.083	0.036	0.023	0.047	0.073	0.04	0.07	0.13	0.068	0.036	0.062	0.1	0.091	0.036	0.011	0.025	0.082	0.03	0.0075	0.018	0.016	0.036	0.66	0.72	-0.02	0.034	0.56	0.62	0.03	0.033	0.35	0.47
PPIP5K1	-0.23	0.051	7.7e-06	4.7e-05	-0.25	0.047	3.4e-07	2.3e-06	-0.44	0.063	4.8e-11	2.6e-10	-0.37	0.054	5.8e-11	9.4e-10	-0.21	0.064	0.0015	0.0053	-0.17	0.048	0.00045	0.0016	-0.21	0.064	0.0011	0.0039	-0.29	0.06	4.4e-06	2.6e-05	-0.16	0.048	0.0013	0.004	-0.25	0.043	2.2e-08	2e-07	-0.29	0.056	6.8e-07	4.2e-06	-0.31	0.051	8.3e-09	5.2e-08	-0.24	0.041	1.9e-08	2.7e-07
PPIP5K2	-0.0074	0.028	0.8	0.86	-0.074	0.033	0.027	0.05	-0.0029	0.035	0.93	0.94	-0.058	0.034	0.088	0.14	-0.074	0.038	0.05	0.099	-0.021	0.032	0.51	0.61	-0.15	0.04	0.00031	0.0014	-0.044	0.034	0.2	0.27	0.0091	0.03	0.76	0.82	-0.022	0.027	0.42	0.52	-0.01	0.034	0.76	0.81	-0.043	0.029	0.13	0.18	0.0025	0.031	0.94	0.96
PPL	-0.11	0.079	0.15	0.23	-0.17	0.075	0.023	0.043	-0.17	0.074	0.023	0.034	-0.2	0.079	0.011	0.023	-0.11	0.082	0.17	0.26	-0.31	0.075	6.2e-05	0.00029	-0.18	0.077	0.02	0.046	-0.23	0.095	0.017	0.034	-0.18	0.072	0.013	0.028	-0.17	0.07	0.015	0.033	-0.24	0.079	0.0027	0.0062	-0.28	0.068	6.2e-05	0.00018	-0.17	0.072	0.022	0.049
PPM1A	-0.063	0.034	0.067	0.12	0.0052	0.036	0.89	0.91	0.074	0.034	0.031	0.044	0.036	0.037	0.33	0.42	0.014	0.036	0.7	0.79	-0.1	0.037	0.0083	0.02	-0.038	0.039	0.33	0.45	-0.077	0.046	0.092	0.15	0.00021	0.036	1	1	0.039	0.033	0.23	0.32	-0.013	0.04	0.75	0.8	0.066	0.035	0.058	0.087	-0.0031	0.035	0.93	0.95
PPM1B	-0.067	0.021	0.0017	0.0053	-0.03	0.021	0.14	0.2	-0.038	0.023	0.094	0.12	-0.03	0.023	0.2	0.28	0.0067	0.021	0.75	0.82	-0.059	0.021	0.0061	0.015	-0.1	0.026	9e-05	0.00048	-0.1	0.025	5.7e-05	0.00024	-0.086	0.021	6.8e-05	0.00029	-0.079	0.018	2.5e-05	0.00012	-0.07	0.024	0.0038	0.0085	-0.043	0.025	0.081	0.12	-0.0044	0.022	0.84	0.89
PPM1D	-0.11	0.031	0.00064	0.0023	-0.074	0.034	0.033	0.058	0.051	0.034	0.14	0.17	-0.072	0.033	0.032	0.058	-0.077	0.035	0.027	0.06	-0.071	0.039	0.072	0.12	0.00047	0.039	0.99	0.99	-0.22	0.039	9e-08	8.3e-07	-0.13	0.03	2.1e-05	0.0001	-0.14	0.03	5.5e-06	2.9e-05	-0.012	0.032	0.7	0.76	-0.047	0.03	0.11	0.16	-0.044	0.032	0.17	0.26
PPM1F	-0.24	0.047	6.3e-07	5e-06	-0.32	0.049	6.6e-10	8.6e-09	-0.42	0.052	2.9e-14	2.9e-13	-0.41	0.057	8.8e-12	1.7e-10	-0.24	0.056	3.2e-05	0.00021	-0.28	0.063	1.3e-05	7.4e-05	-0.31	0.066	3.3e-06	2.9e-05	-0.32	0.054	1.5e-08	1.8e-07	-0.27	0.053	7.6e-07	5.4e-06	-0.24	0.042	5.4e-08	4.5e-07	-0.37	0.065	2.6e-08	2.5e-07	-0.29	0.045	1.1e-09	8.6e-09	-0.16	0.045	0.00044	0.0018
PPM1G	0.05	0.025	0.043	0.085	0.11	0.029	0.00027	0.00086	0.32	0.039	1.6e-14	1.7e-13	0.056	0.029	0.057	0.095	0.012	0.028	0.68	0.77	0.055	0.026	0.033	0.065	0.0087	0.03	0.77	0.83	0.0041	0.03	0.89	0.92	-0.12	0.034	0.00033	0.0012	0.068	0.024	0.005	0.013	0.1	0.033	0.002	0.0047	0.1	0.03	0.00096	0.0022	0.06	0.027	0.026	0.057
PPM1K	0.36	0.034	6.6e-22	5e-20	0.29	0.038	3.9e-13	1.1e-11	0.094	0.039	0.017	0.026	0.38	0.04	3.1e-18	1.7e-16	0.41	0.039	3.1e-21	3.9e-19	0.35	0.038	3.6e-17	1.8e-15	0.36	0.04	6.1e-17	5.7e-15	0.37	0.041	1.1e-16	7.3e-15	0.39	0.039	1.8e-19	1.5e-17	0.37	0.032	3.5e-24	2.7e-22	0.24	0.04	9.9e-09	1.1e-07	0.19	0.036	5.1e-07	2.3e-06	0.35	0.037	1.6e-18	1.7e-16
PPM1L	-0.076	0.07	0.27	0.38	-0.22	0.1	0.025	0.047	0.19	0.074	0.013	0.02	-0.1	0.082	0.21	0.29	-0.15	0.077	0.061	0.12	-0.21	0.076	0.0054	0.014	-0.16	0.074	0.035	0.072	-0.065	0.089	0.47	0.56	-0.0033	0.086	0.97	0.98	-0.078	0.073	0.28	0.38	-0.2	0.082	0.015	0.028	-0.12	0.11	0.27	0.34	-0.18	0.1	0.09	0.16
PPM1M	-0.17	0.036	5.2e-06	3.3e-05	-0.083	0.036	0.022	0.041	0.0062	0.034	0.86	0.88	-0.2	0.04	9.5e-07	6.2e-06	-0.11	0.044	0.01	0.027	-0.21	0.041	1.3e-06	9.6e-06	-0.17	0.036	5e-06	4.1e-05	-0.024	0.049	0.62	0.7	-0.26	0.038	6.9e-11	1.3e-09	-0.3	0.039	3.4e-13	7.4e-12	-0.094	0.042	0.027	0.047	-0.063	0.035	0.076	0.11	0.023	0.036	0.53	0.64
PPM1N	0.032	0.053	0.54	0.65	-0.095	0.059	0.11	0.16	-0.4	0.078	4.7e-07	1.4e-06	-0.048	0.062	0.44	0.53	-0.16	0.06	0.0069	0.02	-0.13	0.062	0.038	0.072	-0.089	0.079	0.26	0.36	-0.073	0.061	0.24	0.32	-0.015	0.061	0.8	0.85	-0.11	0.042	0.0093	0.022	-0.17	0.06	0.0044	0.0096	0.0023	0.051	0.96	0.98	-0.043	0.049	0.38	0.49
PPME1	0.0065	0.029	0.82	0.88	-0.0057	0.03	0.85	0.88	0.031	0.031	0.32	0.37	-0.044	0.028	0.12	0.18	0.011	0.03	0.71	0.79	-0.028	0.032	0.39	0.49	0.0063	0.034	0.85	0.9	0.045	0.042	0.29	0.38	0.0018	0.034	0.96	0.97	0.028	0.029	0.33	0.43	0.079	0.034	0.022	0.039	0.099	0.03	0.00095	0.0022	0.055	0.027	0.043	0.087
PPOX	-0.022	0.036	0.53	0.64	-0.034	0.035	0.33	0.42	-0.075	0.036	0.036	0.052	-0.0052	0.039	0.89	0.92	-0.051	0.036	0.15	0.24	-0.0083	0.036	0.82	0.87	-0.052	0.038	0.17	0.26	-0.036	0.039	0.36	0.46	-0.1	0.033	0.0022	0.006	0.0012	0.033	0.97	0.98	0.056	0.042	0.18	0.25	-0.06	0.037	0.1	0.15	-0.07	0.038	0.063	0.12
PPP1CA	0.1	0.034	0.0023	0.007	0.25	0.042	1.7e-08	1.6e-07	0.47	0.05	6.5e-18	1.4e-16	0.13	0.042	0.0021	0.0055	0.12	0.037	0.0012	0.0047	0.13	0.036	0.00049	0.0017	0.067	0.038	0.076	0.14	0.19	0.042	1.5e-05	7.6e-05	-0.027	0.038	0.48	0.57	0.14	0.033	2.7e-05	0.00012	0.27	0.048	4.8e-08	4.2e-07	0.37	0.04	2.8e-17	1e-15	0.18	0.037	4.1e-06	3.1e-05
PPP1CB	0.083	0.032	0.01	0.025	-0.0096	0.036	0.79	0.84	0.017	0.036	0.63	0.68	0.068	0.039	0.084	0.13	0.038	0.038	0.32	0.43	0.0036	0.037	0.92	0.95	-0.024	0.041	0.56	0.66	0.14	0.036	0.00017	0.00062	0.06	0.038	0.12	0.18	0.087	0.033	0.0093	0.022	0.053	0.04	0.18	0.25	0.061	0.036	0.095	0.13	0.0046	0.033	0.89	0.92
PPP1CC	0.013	0.02	0.53	0.64	0.12	0.033	0.00061	0.0018	0.3	0.036	3.3e-15	3.9e-14	0.097	0.026	0.00027	0.00092	0.17	0.028	4.6e-09	8.7e-08	0.16	0.026	3.7e-09	4.9e-08	0.043	0.026	0.1	0.17	-0.029	0.025	0.24	0.33	0.041	0.025	0.1	0.16	0.019	0.02	0.35	0.45	0.1	0.028	0.00031	0.00094	0.15	0.028	5.2e-07	2.3e-06	0.084	0.024	0.00045	0.0018
PPP1R10	-0.21	0.031	1.5e-10	2.6e-09	-0.13	0.033	0.0001	0.00036	-0.18	0.034	2.8e-07	8.8e-07	-0.17	0.038	2.1e-05	9.8e-05	-0.18	0.034	4.9e-07	5.4e-06	-0.18	0.032	9.5e-08	9.2e-07	-0.15	0.035	3.5e-05	0.00021	-0.18	0.037	2.3e-06	1.5e-05	-0.21	0.032	4.4e-10	7.1e-09	-0.17	0.028	3.1e-09	3.3e-08	-0.17	0.037	1.1e-05	4.9e-05	-0.057	0.03	0.059	0.089	-0.0099	0.029	0.73	0.81
PPP1R11	0.13	0.028	2.4e-06	1.7e-05	0.14	0.026	1.2e-07	9.4e-07	0.059	0.031	0.054	0.073	0.15	0.031	5.2e-06	2.8e-05	0.15	0.027	1.2e-07	1.6e-06	0.15	0.03	1.1e-06	7.9e-06	0.19	0.03	5.6e-10	1.3e-08	0.22	0.033	2.5e-10	4.6e-09	0.22	0.029	6e-13	1.8e-11	0.1	0.027	0.00014	0.00056	0.15	0.035	2.6e-05	0.00011	0.1	0.027	0.00013	0.00034	-0.0021	0.026	0.93	0.96
PPP1R12A	0.026	0.023	0.25	0.35	0.086	0.026	0.00092	0.0025	0.14	0.024	2.3e-08	8.6e-08	0.066	0.027	0.015	0.03	0.034	0.027	0.21	0.31	0.057	0.027	0.034	0.066	0.053	0.028	0.06	0.11	0.021	0.029	0.47	0.55	-0.042	0.027	0.13	0.2	0.052	0.022	0.02	0.042	0.047	0.027	0.088	0.13	0.14	0.03	2.9e-06	1.1e-05	0.033	0.026	0.21	0.31
PPP1R12B	-0.097	0.056	0.085	0.15	-0.051	0.06	0.4	0.49	-0.19	0.062	0.0029	0.0049	-0.073	0.069	0.29	0.38	-0.12	0.078	0.13	0.21	-0.026	0.065	0.69	0.76	-0.078	0.063	0.21	0.31	-0.11	0.077	0.16	0.23	-0.12	0.064	0.073	0.12	-0.095	0.055	0.084	0.14	-0.15	0.067	0.024	0.042	-0.034	0.057	0.55	0.62	-0.064	0.061	0.3	0.41
PPP1R12C	-0.057	0.043	0.18	0.28	0.034	0.042	0.42	0.5	-0.06	0.044	0.17	0.21	-0.089	0.044	0.043	0.075	-0.1	0.042	0.016	0.039	-0.054	0.041	0.19	0.27	0.0082	0.052	0.88	0.91	-0.051	0.049	0.3	0.39	-0.1	0.042	0.013	0.029	-0.025	0.042	0.55	0.65	-0.016	0.049	0.74	0.8	0.028	0.043	0.5	0.58	-0.029	0.042	0.48	0.6
PPP1R13B	-0.19	0.039	8.5e-07	6.6e-06	-0.3	0.05	4.7e-09	5.1e-08	-0.6	0.062	4.5e-19	1.3e-17	-0.34	0.055	5.3e-09	5.8e-08	-0.22	0.046	3.2e-06	2.8e-05	-0.2	0.044	7.9e-06	4.7e-05	-0.31	0.061	7.7e-07	8.2e-06	-0.23	0.044	8.9e-07	6.4e-06	-0.2	0.047	4e-05	0.00018	-0.081	0.036	0.024	0.049	-0.33	0.057	2.3e-08	2.3e-07	-0.46	0.057	1.4e-13	2.5e-12	-0.42	0.057	2.5e-12	9.1e-11
PPP1R13L	-0.056	0.054	0.3	0.42	-0.15	0.057	0.0088	0.019	-0.17	0.056	0.0029	0.0049	-0.24	0.059	4.8e-05	0.0002	-0.3	0.059	9.9e-07	1e-05	-0.11	0.055	0.039	0.073	-0.089	0.062	0.15	0.24	-0.098	0.065	0.13	0.2	-0.13	0.054	0.021	0.042	-0.12	0.053	0.022	0.045	-0.046	0.061	0.45	0.53	-0.11	0.051	0.033	0.053	-0.072	0.046	0.12	0.19
PPP1R14B	0.49	0.051	2.7e-18	1.4e-16	0.18	0.044	5.1e-05	0.00019	0.22	0.05	1.9e-05	4.6e-05	0.2	0.057	0.00059	0.0018	0.15	0.047	0.0012	0.0045	0.27	0.043	9.8e-10	1.5e-08	0.39	0.064	8.6e-09	1.5e-07	0.62	0.057	1e-21	1.4e-19	0.56	0.054	1.6e-20	1.7e-18	0.52	0.047	5.2e-23	3.5e-21	0.47	0.056	1.1e-14	7.5e-13	0.044	0.057	0.44	0.51	0.13	0.055	0.017	0.041
PPP1R14C	-0.015	0.02	0.45	0.57	-0.066	0.14	0.63	0.7	-0.0013	0.067	0.98	0.99	0.015	0.039	0.69	0.76	0	0	1	1	0.034	0.03	0.26	0.36	0.0075	0.01	0.46	0.57	0.031	0.033	0.35	0.44	0.034	0.024	0.17	0.24	-0.014	0.034	0.68	0.76	0.029	0.03	0.33	0.4	0.0072	0.14	0.96	0.97	-0.074	0.14	0.58	0.69
PPP1R15A	0.11	0.055	0.043	0.085	-0.15	0.065	0.025	0.046	-0.14	0.074	0.069	0.093	-0.062	0.063	0.33	0.42	0.07	0.066	0.29	0.4	0.047	0.064	0.46	0.56	0.23	0.08	0.0043	0.012	0.36	0.086	5.2e-05	0.00022	0.28	0.087	0.0012	0.0037	0.34	0.081	4.5e-05	0.00019	0.033	0.11	0.76	0.81	-0.29	0.098	0.0031	0.0063	-0.2	0.1	0.047	0.093
PPP1R15B	-0.16	0.045	0.0005	0.0019	-0.23	0.047	1.4e-06	8.1e-06	-0.14	0.057	0.013	0.02	-0.16	0.055	0.0038	0.0093	-0.17	0.054	0.0019	0.0066	-0.18	0.05	0.00031	0.0012	-0.25	0.059	4e-05	0.00024	-0.27	0.057	4.3e-06	2.5e-05	-0.16	0.064	0.015	0.031	-0.16	0.051	0.0017	0.005	-0.31	0.083	0.00028	0.00084	-0.34	0.058	2.7e-08	1.5e-07	-0.2	0.058	0.00063	0.0024
PPP1R16A	-0.02	0.051	0.7	0.78	0.03	0.056	0.59	0.67	0.024	0.056	0.66	0.7	-0.053	0.057	0.35	0.44	-0.074	0.055	0.18	0.27	0.025	0.053	0.64	0.72	0.021	0.06	0.73	0.8	0.13	0.058	0.023	0.045	0.017	0.059	0.77	0.83	0.00064	0.05	0.99	0.99	0.09	0.061	0.14	0.2	0.05	0.06	0.4	0.47	0.036	0.052	0.49	0.6
PPP1R16B	0.1	0.044	0.022	0.048	-0.11	0.045	0.02	0.037	-0.079	0.046	0.087	0.11	-0.28	0.048	3e-08	2.8e-07	-0.17	0.047	0.00029	0.0014	-0.063	0.042	0.14	0.21	-0.17	0.056	0.002	0.0066	-0.14	0.052	0.0065	0.015	-0.23	0.044	3.9e-07	3e-06	0.1	0.043	0.016	0.035	-0.22	0.053	4e-05	0.00015	-0.17	0.053	0.0015	0.0032	-0.37	0.056	2e-10	4.7e-09
PPP1R18	0.22	0.033	7.1e-11	1.3e-09	0.25	0.038	3.5e-10	5e-09	0.31	0.038	3.3e-14	3.2e-13	0.14	0.039	0.00045	0.0014	0.14	0.036	0.00023	0.0011	0.18	0.035	6.7e-07	5.2e-06	0.084	0.035	0.017	0.041	0.19	0.046	5.5e-05	0.00023	-0.084	0.039	0.031	0.059	0.24	0.034	1.3e-11	2.1e-10	0.25	0.042	1.6e-08	1.7e-07	0.34	0.035	2.4e-18	1.1e-16	0.17	0.032	4e-07	4.1e-06
PPP1R2	-0.071	0.024	0.0032	0.0094	-0.19	0.036	4e-07	2.7e-06	-0.28	0.034	2.7e-14	2.7e-13	-0.081	0.033	0.014	0.028	-0.025	0.027	0.34	0.46	-0.07	0.026	0.0077	0.019	-0.018	0.025	0.48	0.59	-0.065	0.028	0.022	0.042	0.00013	0.026	1	1	-0.16	0.027	1.4e-08	1.3e-07	-0.15	0.032	5.8e-06	2.8e-05	-0.17	0.031	3.1e-07	1.4e-06	-0.13	0.029	1.4e-05	8.9e-05
PPP1R21	0.12	0.033	0.00032	0.0013	0.093	0.033	0.0056	0.012	0.11	0.032	0.00057	0.0011	0.06	0.037	0.1	0.16	0.042	0.035	0.23	0.34	0.11	0.035	0.0014	0.0043	0.017	0.042	0.69	0.77	0.09	0.039	0.022	0.043	0.0097	0.031	0.75	0.81	0.12	0.03	9.2e-05	0.00037	0.071	0.031	0.024	0.043	0.17	0.032	6.5e-07	2.8e-06	0.12	0.031	0.00013	0.00063
PPP1R26	-0.00087	0.029	0.98	0.99	0.11	0.091	0.23	0.31	0.091	0.091	0.32	0.37	0.17	0.11	0.13	0.19	-0.11	0.086	0.19	0.28	-0.11	0.088	0.2	0.29	-0.24	0.1	0.021	0.048	0.19	0.1	0.06	0.1	-0.028	0.081	0.73	0.79	-0.013	0.031	0.69	0.77	-0.022	0.05	0.66	0.72	-0.63	0.086	4.3e-12	5.4e-11	-0.31	0.084	0.00025	0.0011
PPP1R26-AS1	0.0045	0.016	0.78	0.84	0.043	0.055	0.44	0.52	0.17	0.042	8.9e-05	0.00019	-0.018	0.073	0.81	0.86	-0.073	0.07	0.3	0.41	-0.031	0.059	0.6	0.69	-0.18	0.076	0.018	0.043	0.052	0.025	0.036	0.065	-0.25	0.075	0.0013	0.0038	0.0076	0.011	0.51	0.61	-0.01	0.018	0.56	0.64	0.014	0.035	0.69	0.74	-0.0028	0.018	0.88	0.92
PPP1R2P9	0.022	0.012	0.064	0.12	-0.074	0.057	0.2	0.27	-0.031	0.07	0.66	0.7	0.11	0.039	0.0066	0.015	0.012	0.072	0.87	0.91	0.11	0.058	0.057	0.1	0.1	0.12	0.4	0.51	0.15	0.11	0.17	0.25	0.051	0.12	0.68	0.75	0.047	0.06	0.43	0.54	-0.1	0.11	0.37	0.45	-0.24	0.08	0.0036	0.0073	-0.053	0.069	0.45	0.56
PPP1R32	-0.11	0.053	0.046	0.089	-0.034	0.053	0.52	0.6	-0.11	0.054	0.046	0.064	-0.12	0.05	0.02	0.039	-0.057	0.056	0.31	0.43	-0.07	0.054	0.2	0.28	-0.14	0.055	0.014	0.034	-0.13	0.057	0.019	0.039	-0.2	0.052	0.00022	0.00081	-0.1	0.05	0.045	0.084	0.0082	0.053	0.88	0.91	0.0064	0.047	0.89	0.92	-0.015	0.045	0.74	0.82
PPP1R35	0.059	0.043	0.18	0.27	0.11	0.041	0.007	0.015	0.031	0.043	0.47	0.53	0.074	0.047	0.11	0.17	0.13	0.044	0.0037	0.012	0.078	0.04	0.053	0.096	0.15	0.047	0.0017	0.0057	0.064	0.041	0.12	0.18	0.068	0.04	0.091	0.15	-0.0014	0.039	0.97	0.98	0.14	0.048	0.0044	0.0097	0.15	0.043	0.00045	0.0011	0.067	0.047	0.16	0.25
PPP1R37	-0.0096	0.053	0.86	0.9	-0.053	0.059	0.37	0.46	-0.21	0.053	0.00012	0.00026	-0.12	0.059	0.047	0.08	-0.027	0.057	0.64	0.73	-0.077	0.055	0.16	0.25	0.019	0.061	0.75	0.82	-0.026	0.06	0.67	0.74	-0.026	0.054	0.62	0.71	-0.044	0.049	0.37	0.47	-0.09	0.057	0.12	0.17	-0.019	0.055	0.73	0.78	-0.07	0.048	0.15	0.24
PPP1R3B	-0.076	0.057	0.18	0.27	0.028	0.054	0.6	0.68	-0.14	0.06	0.022	0.033	0.22	0.064	0.00073	0.0022	0.1	0.056	0.079	0.14	0.088	0.057	0.12	0.2	0.15	0.064	0.021	0.047	-0.068	0.07	0.33	0.42	-0.0089	0.053	0.87	0.9	-0.2	0.048	3.6e-05	0.00016	-0.2	0.079	0.013	0.024	-0.14	0.06	0.021	0.035	-0.13	0.056	0.021	0.049
PPP1R3D	-0.044	0.055	0.43	0.54	-0.016	0.056	0.78	0.83	-0.17	0.058	0.0031	0.0052	-0.017	0.058	0.77	0.82	-0.043	0.054	0.43	0.54	0.072	0.055	0.19	0.28	-0.084	0.062	0.18	0.27	0.064	0.055	0.25	0.33	-0.013	0.053	0.81	0.86	0.042	0.049	0.39	0.5	-0.15	0.06	0.017	0.031	-0.098	0.053	0.063	0.094	-0.16	0.051	0.0024	0.0077
PPP1R3E	-0.29	0.042	4.8e-11	8.9e-10	-0.43	0.07	4.9e-09	5.4e-08	-0.62	0.069	9.1e-17	1.6e-15	-0.4	0.062	1.3e-09	1.6e-08	-0.15	0.062	0.013	0.033	-0.35	0.057	4e-09	5.2e-08	-0.28	0.07	0.0001	0.00054	-0.35	0.059	1.1e-08	1.3e-07	-0.22	0.062	0.00064	0.0021	-0.38	0.05	1.1e-12	2.2e-11	-0.45	0.067	2.2e-10	4.3e-09	-0.42	0.066	1.6e-09	1.2e-08	-0.11	0.068	0.11	0.19
PPP1R3F	-0.15	0.04	0.00024	0.001	-0.14	0.058	0.02	0.037	-0.35	0.049	7.7e-12	4.9e-11	-0.019	0.04	0.63	0.71	-0.087	0.04	0.03	0.065	-0.13	0.043	0.003	0.0083	0.014	0.039	0.72	0.79	-0.19	0.04	4.1e-06	2.4e-05	-0.21	0.04	5e-07	3.7e-06	-0.32	0.04	3.2e-14	7.8e-13	-0.16	0.042	0.00014	0.00046	-0.39	0.06	6.7e-10	5.3e-09	-0.2	0.059	0.00062	0.0024
PPP1R7	0.055	0.025	0.033	0.067	0.21	0.028	6.9e-13	1.9e-11	0.28	0.033	1.6e-15	2.1e-14	0.17	0.031	1.2e-07	9.7e-07	0.15	0.029	3.7e-07	4.2e-06	0.15	0.03	7.2e-07	5.5e-06	0.13	0.027	5.1e-06	4.1e-05	0.19	0.035	2.5e-07	2e-06	0.023	0.028	0.43	0.53	0.075	0.024	0.0024	0.0067	0.22	0.037	1.1e-08	1.2e-07	0.25	0.028	1.2e-16	3.8e-15	0.19	0.028	3.2e-10	7.2e-09
PPP1R8	0.069	0.062	0.26	0.37	0.044	0.065	0.5	0.58	0.078	0.059	0.18	0.23	0.042	0.07	0.55	0.63	-0.0011	0.065	0.99	0.99	0.063	0.067	0.35	0.45	-0.048	0.071	0.5	0.61	0.051	0.069	0.46	0.55	0.045	0.068	0.51	0.6	0.041	0.053	0.44	0.54	-0.021	0.071	0.77	0.82	0.13	0.071	0.077	0.11	0.09	0.06	0.14	0.22
PPP1R9B	0.054	0.053	0.31	0.42	0.021	0.06	0.72	0.78	-0.07	0.058	0.23	0.28	-0.11	0.065	0.088	0.14	-0.047	0.055	0.4	0.51	0.092	0.056	0.1	0.17	0.073	0.062	0.24	0.34	0.19	0.069	0.0055	0.013	0.088	0.063	0.17	0.24	0.15	0.051	0.0026	0.0072	0.086	0.07	0.22	0.29	0.074	0.058	0.2	0.26	0.049	0.053	0.35	0.47
PPP2CA	0.015	0.025	0.57	0.67	0.098	0.028	0.00064	0.0018	0.26	0.034	1.9e-13	1.6e-12	0.11	0.029	9.3e-05	0.00036	0.057	0.028	0.039	0.081	0.068	0.029	0.019	0.041	0.075	0.031	0.017	0.04	0.083	0.031	0.0086	0.019	0.027	0.028	0.33	0.42	0.00058	0.023	0.98	0.99	0.13	0.031	6.7e-05	0.00024	0.11	0.028	0.00011	0.0003	0.062	0.023	0.0076	0.02
PPP2CB	-0.046	0.051	0.37	0.49	0.065	0.053	0.22	0.3	0.043	0.053	0.41	0.47	0.045	0.059	0.44	0.53	-0.09	0.053	0.088	0.16	0.0054	0.055	0.92	0.95	0.014	0.064	0.82	0.87	-0.059	0.059	0.32	0.41	-0.027	0.05	0.58	0.67	-0.051	0.044	0.24	0.34	-0.13	0.054	0.017	0.032	0.0062	0.05	0.9	0.92	-0.0028	0.049	0.95	0.97
PPP2R1A	0.07	0.023	0.0026	0.0079	0.11	0.026	3.7e-05	0.00015	0.2	0.028	1.1e-11	7e-11	0.075	0.026	0.0044	0.011	0.073	0.025	0.004	0.012	0.063	0.024	0.008	0.019	0.13	0.029	7.9e-06	6e-05	0.12	0.027	2.5e-05	0.00012	0.05	0.025	0.044	0.08	0.05	0.023	0.034	0.065	0.11	0.028	0.0002	0.00063	0.1	0.024	2.4e-05	7.4e-05	-0.036	0.026	0.16	0.26
PPP2R1B	0.023	0.029	0.43	0.54	0.084	0.033	0.011	0.023	0.33	0.048	4.7e-11	2.6e-10	0.025	0.034	0.46	0.55	0.018	0.034	0.59	0.69	0.042	0.031	0.18	0.26	0.047	0.037	0.21	0.3	-0.0081	0.037	0.83	0.87	-0.057	0.029	0.052	0.091	-0.0048	0.028	0.86	0.9	0.14	0.041	0.00064	0.0018	0.22	0.04	2.5e-07	1.2e-06	0.1	0.031	0.0015	0.005
PPP2R2A	0.04	0.031	0.2	0.29	0.066	0.03	0.031	0.056	0.17	0.032	2.5e-07	8e-07	0.093	0.031	0.0029	0.0073	0.099	0.033	0.003	0.0098	0.099	0.032	0.0022	0.0063	0.19	0.038	1.1e-06	1.1e-05	0.055	0.035	0.12	0.18	0.087	0.029	0.0026	0.007	0.057	0.026	0.027	0.055	0.087	0.034	0.011	0.022	0.09	0.03	0.0034	0.0069	0.077	0.028	0.0073	0.02
PPP2R2B	-0.29	0.097	0.0028	0.0085	-0.097	0.15	0.51	0.59	-0.64	0.11	1.5e-08	5.5e-08	0.4	0.11	0.00046	0.0015	-0.4	0.088	8.4e-06	6.5e-05	-0.047	0.094	0.61	0.7	-0.25	0.078	0.0014	0.0048	-0.3	0.14	0.028	0.053	-0.32	0.083	0.00014	0.00054	-0.38	0.11	0.0008	0.0025	-0.45	0.12	0.00023	0.00071	0.15	0.061	0.012	0.022	0.085	0.062	0.17	0.26
PPP2R2D	-0.19	0.027	1.2e-11	2.5e-10	-0.045	0.03	0.13	0.2	-0.036	0.028	0.21	0.25	-0.16	0.03	3.7e-07	2.6e-06	0.0078	0.03	0.79	0.86	-0.14	0.029	3.8e-06	2.5e-05	0.031	0.031	0.32	0.43	-0.13	0.034	0.00028	0.00097	-0.0052	0.033	0.87	0.91	-0.18	0.027	1.8e-10	2.4e-09	-0.013	0.033	0.7	0.76	0.036	0.027	0.18	0.24	-0.03	0.025	0.22	0.33
PPP2R3A	-0.36	0.075	3.6e-06	2.4e-05	-0.32	0.062	5.1e-07	3.3e-06	-0.22	0.071	0.0021	0.0037	-0.28	0.071	0.00012	0.00046	-0.14	0.072	0.052	0.1	-0.24	0.073	0.0014	0.0044	-0.18	0.071	0.0094	0.024	-0.15	0.079	0.064	0.11	0.0025	0.071	0.97	0.98	-0.29	0.08	0.0004	0.0014	-0.21	0.077	0.0073	0.015	-0.26	0.077	0.001	0.0023	-0.28	0.069	7.8e-05	0.0004
PPP2R3B	-0.059	0.043	0.17	0.27	-0.057	0.044	0.19	0.26	-0.11	0.041	0.0065	0.011	-0.099	0.049	0.043	0.076	0.059	0.045	0.19	0.29	-0.083	0.046	0.072	0.12	0.11	0.049	0.026	0.057	-0.15	0.048	0.0023	0.0061	-0.069	0.044	0.12	0.18	-0.093	0.043	0.031	0.062	-0.064	0.046	0.17	0.23	-0.066	0.042	0.12	0.17	-0.11	0.047	0.018	0.042
PPP2R3C	0.089	0.029	0.0026	0.0078	0.21	0.032	2.6e-10	3.7e-09	0.24	0.03	6.2e-14	5.8e-13	0.19	0.034	7e-08	6e-07	0.14	0.033	5.2e-05	0.00031	0.2	0.033	1.2e-08	1.4e-07	0.076	0.032	0.017	0.041	0.089	0.034	0.011	0.023	0.032	0.031	0.3	0.4	0.13	0.03	3e-05	0.00014	0.14	0.037	0.00019	0.0006	0.2	0.032	1.4e-09	1e-08	0.15	0.028	1.3e-07	1.5e-06
PPP2R4	0.12	0.048	0.012	0.029	0.19	0.049	0.00016	0.00054	0.21	0.048	2.2e-05	5.3e-05	0.1	0.044	0.02	0.039	0.11	0.049	0.025	0.055	0.099	0.045	0.028	0.055	0.1	0.055	0.061	0.11	0.16	0.056	0.0053	0.013	0.026	0.046	0.57	0.66	0.094	0.041	0.024	0.049	0.18	0.051	0.00068	0.0019	0.22	0.042	3.7e-07	1.7e-06	0.13	0.042	0.0029	0.009
PPP2R5A	-0.011	0.024	0.65	0.74	0.06	0.03	0.051	0.086	0.028	0.022	0.2	0.25	0.045	0.025	0.077	0.12	0.022	0.025	0.38	0.49	0.021	0.023	0.36	0.46	-0.096	0.028	0.00058	0.0023	-0.048	0.029	0.099	0.16	-0.083	0.022	0.00029	0.001	0.032	0.026	0.21	0.3	0.02	0.026	0.44	0.52	0.058	0.026	0.024	0.04	0.099	0.026	0.00015	0.00071
PPP2R5B	0.15	0.039	0.00012	0.00055	0.097	0.041	0.018	0.035	-0.036	0.042	0.39	0.44	-0.0024	0.042	0.95	0.97	0.13	0.042	0.0026	0.0087	0.042	0.039	0.28	0.37	0.028	0.039	0.48	0.58	0.2	0.06	0.00097	0.0029	0.074	0.037	0.049	0.087	0.17	0.039	2.7e-05	0.00013	0.095	0.047	0.045	0.074	0.2	0.04	7.6e-07	3.2e-06	0.04	0.037	0.29	0.4
PPP2R5C	0.042	0.02	0.041	0.081	0.1	0.028	0.00031	0.00097	0.15	0.025	6.7e-09	2.7e-08	0.053	0.024	0.029	0.054	0.034	0.022	0.13	0.21	0.081	0.02	5.8e-05	0.00027	-0.013	0.026	0.6	0.69	0.058	0.027	0.035	0.064	0.038	0.022	0.091	0.15	0.16	0.025	2.7e-09	2.9e-08	0.07	0.024	0.0034	0.0077	0.08	0.028	0.0048	0.0094	-0.067	0.029	0.02	0.047
PPP2R5D	0.12	0.027	9.6e-06	5.8e-05	0.1	0.027	0.00017	0.00058	0.23	0.033	1.1e-10	5.8e-10	0.033	0.029	0.26	0.35	0.094	0.028	0.001	0.004	0.038	0.03	0.21	0.3	0.015	0.034	0.66	0.74	0.086	0.033	0.011	0.025	-0.055	0.032	0.085	0.14	0.086	0.027	0.0018	0.0053	0.16	0.034	9.8e-06	4.5e-05	0.19	0.029	5.7e-10	4.6e-09	0.12	0.025	8.4e-06	6e-05
PPP2R5E	0.11	0.028	7.9e-05	0.00037	0.12	0.031	7.1e-05	0.00026	0.11	0.025	1.4e-05	3.4e-05	0.15	0.032	4e-06	2.2e-05	0.085	0.025	0.0008	0.0032	0.14	0.028	2.6e-06	1.7e-05	0.075	0.032	0.02	0.045	0.098	0.032	0.0024	0.0062	0.077	0.028	0.0061	0.015	0.082	0.026	0.0015	0.0044	0.11	0.027	4.3e-05	0.00016	0.14	0.028	9.4e-07	3.9e-06	0.14	0.029	2.2e-06	1.8e-05
PPP3CA	-0.1	0.04	0.011	0.027	-0.15	0.059	0.01	0.022	-0.26	0.063	5.8e-05	0.00013	-0.1	0.057	0.077	0.12	-0.062	0.039	0.12	0.2	-0.091	0.045	0.046	0.084	-0.13	0.051	0.011	0.028	0.017	0.05	0.74	0.8	0.017	0.046	0.71	0.78	0.049	0.041	0.24	0.33	-0.038	0.049	0.44	0.52	-0.01	0.037	0.78	0.82	0.064	0.039	0.1	0.18
PPP3CB	0.045	0.04	0.26	0.36	0.094	0.039	0.015	0.029	0.26	0.042	5.4e-09	2.2e-08	0.087	0.04	0.03	0.055	0.026	0.04	0.52	0.63	0.0052	0.038	0.89	0.92	-0.1	0.039	0.0097	0.025	-0.0013	0.048	0.98	0.98	-0.19	0.038	1.1e-06	7.3e-06	0.022	0.035	0.53	0.63	0.058	0.037	0.12	0.17	0.13	0.038	0.00061	0.0015	0.13	0.035	0.00024	0.0011
PPP3CB-AS1	-0.044	0.035	0.22	0.32	-0.11	0.037	0.0031	0.0075	-0.21	0.046	1e-05	2.5e-05	0.037	0.038	0.33	0.42	-0.077	0.041	0.065	0.12	-0.045	0.039	0.25	0.35	-0.045	0.043	0.3	0.4	-0.004	0.044	0.93	0.95	-0.04	0.042	0.34	0.43	-0.049	0.036	0.17	0.25	-0.089	0.05	0.076	0.12	-0.054	0.039	0.17	0.22	0.032	0.038	0.41	0.52
PPP3CC	-0.086	0.021	6e-05	0.00029	0.017	0.023	0.47	0.55	0.022	0.021	0.29	0.34	-0.039	0.023	0.091	0.14	0.024	0.022	0.27	0.38	-0.0075	0.022	0.73	0.8	0.079	0.023	0.00065	0.0026	-0.021	0.023	0.38	0.47	-0.0067	0.024	0.78	0.83	0.05	0.022	0.023	0.047	-0.027	0.024	0.26	0.34	0.15	0.027	7.2e-08	3.8e-07	0.0052	0.025	0.83	0.88
PPP3R1	0.088	0.071	0.22	0.32	0.098	0.071	0.17	0.24	0.23	0.07	0.00088	0.0016	0.061	0.077	0.43	0.52	0.11	0.071	0.13	0.21	0.15	0.079	0.058	0.1	0.0097	0.076	0.9	0.93	0.057	0.079	0.48	0.57	0.15	0.074	0.048	0.085	0.17	0.064	0.0094	0.022	0.093	0.074	0.21	0.28	0.12	0.07	0.08	0.12	0.2	0.068	0.0038	0.011
PPP4C	0.13	0.032	6.1e-05	0.0003	0.26	0.033	1.4e-13	4.3e-12	0.43	0.045	2.7e-18	6.6e-17	0.22	0.038	2.4e-08	2.3e-07	0.18	0.036	8.1e-07	8.4e-06	0.18	0.035	4e-07	3.3e-06	0.16	0.038	3.3e-05	0.0002	0.24	0.038	1.6e-09	2.4e-08	0.035	0.036	0.33	0.43	0.14	0.029	1.7e-06	1e-05	0.34	0.044	1.1e-12	4.3e-11	0.34	0.037	2.4e-17	9e-16	0.16	0.032	1.5e-06	1.3e-05
PPP4R1	-0.034	0.052	0.51	0.62	-0.036	0.043	0.4	0.48	0.099	0.043	0.022	0.032	-0.11	0.043	0.011	0.024	-0.23	0.036	1.5e-09	3.2e-08	0.01	0.04	0.8	0.85	-0.17	0.044	0.00011	0.00059	-0.091	0.058	0.12	0.18	-0.19	0.037	1e-06	7.1e-06	0.048	0.049	0.32	0.43	-0.09	0.042	0.035	0.059	-0.093	0.035	0.0079	0.015	-0.026	0.038	0.51	0.62
PPP4R1L	0.095	0.063	0.13	0.21	0.045	0.071	0.52	0.61	0.015	0.066	0.82	0.85	-0.054	0.077	0.48	0.57	0.05	0.067	0.46	0.57	0.09	0.075	0.23	0.32	-0.2	0.069	0.0042	0.012	0.047	0.073	0.52	0.61	-0.19	0.064	0.0026	0.0072	0.044	0.062	0.48	0.58	-0.036	0.085	0.67	0.74	0.03	0.061	0.62	0.68	-0.0028	0.061	0.96	0.97
PPP4R2	0.058	0.027	0.032	0.067	0.18	0.031	2e-08	1.9e-07	0.29	0.033	7.7e-16	1.1e-14	0.19	0.034	9.3e-08	7.7e-07	0.1	0.031	0.00085	0.0034	0.12	0.029	2.6e-05	0.00014	0.11	0.032	0.00039	0.0016	0.082	0.034	0.016	0.032	0.045	0.028	0.12	0.18	0.057	0.024	0.018	0.039	0.17	0.032	2.4e-07	1.7e-06	0.14	0.029	3.9e-06	1.4e-05	0.13	0.025	3.3e-07	3.5e-06
PPP4R3A	-0.059	0.018	0.0013	0.0044	-0.069	0.019	0.00034	0.0011	-0.065	0.024	0.0065	0.01	-0.088	0.029	0.003	0.0075	-0.078	0.024	0.0013	0.0048	-0.032	0.024	0.18	0.27	-0.11	0.028	0.00014	0.00072	-0.14	0.025	7.1e-08	6.7e-07	-0.087	0.02	1.4e-05	7.1e-05	-0.088	0.017	3.6e-07	2.5e-06	-0.11	0.024	6.3e-06	3e-05	-0.038	0.023	0.098	0.14	-0.039	0.022	0.078	0.14
PPP4R3B	0.095	0.024	9e-05	0.00042	0.0059	0.025	0.81	0.86	-0.012	0.028	0.66	0.71	0.018	0.028	0.53	0.61	0.05	0.027	0.059	0.11	0.068	0.028	0.018	0.038	-0.06	0.035	0.091	0.16	0.017	0.032	0.6	0.68	0.027	0.025	0.28	0.37	0.081	0.022	0.00023	0.00086	-0.0082	0.028	0.77	0.82	0.0006	0.025	0.98	0.99	0.059	0.026	0.024	0.053
PPP4R4	-0.19	0.09	0.032	0.066	-0.64	0.11	5e-09	5.5e-08	-1	0.1	3.8e-20	1.5e-18	-0.29	0.099	0.0035	0.0087	-0.41	0.12	0.00052	0.0022	-0.56	0.11	1.2e-06	8.6e-06	0.022	0.024	0.37	0.48	-0.33	0.11	0.004	0.0098	0.069	0.1	0.51	0.6	0.068	0.093	0.47	0.57	-0.26	0.1	0.011	0.021	-0.13	0.054	0.016	0.029	-0.029	0.029	0.31	0.43
PPP5C	0.019	0.027	0.49	0.6	0.17	0.042	5.3e-05	0.0002	0.32	0.045	2.1e-11	1.2e-10	0.086	0.038	0.023	0.044	0.07	0.034	0.041	0.084	0.0022	0.034	0.95	0.97	0.098	0.045	0.029	0.061	0.13	0.039	0.0014	0.0041	0.074	0.037	0.044	0.079	0.021	0.028	0.45	0.55	0.22	0.046	4.5e-06	2.3e-05	0.25	0.04	3.2e-09	2.2e-08	0.16	0.032	1.9e-06	1.6e-05
PPP6C	-0.039	0.026	0.13	0.21	-0.16	0.025	3.7e-10	5.2e-09	-0.074	0.028	0.0081	0.013	-0.096	0.026	0.00033	0.0011	-0.11	0.028	0.00016	0.00082	-0.13	0.028	4.1e-06	2.6e-05	-0.14	0.027	3.2e-07	3.8e-06	-0.17	0.03	2.9e-08	3.1e-07	-0.15	0.024	5.7e-09	7e-08	-0.093	0.023	5.6e-05	0.00024	-0.14	0.028	2.2e-06	1.2e-05	-0.1	0.025	4.2e-05	0.00013	-0.054	0.028	0.055	0.1
PPP6R1	0.066	0.027	0.016	0.038	0.11	0.03	0.00019	0.00064	0.14	0.033	2.2e-05	5.2e-05	-0.024	0.036	0.5	0.59	0.041	0.033	0.22	0.32	0.066	0.031	0.038	0.071	0.032	0.039	0.41	0.52	0.054	0.034	0.11	0.17	-0.0053	0.031	0.86	0.9	0.098	0.027	0.00029	0.001	0.1	0.033	0.0018	0.0045	0.22	0.033	2.6e-10	2.2e-09	0.15	0.031	1.1e-06	1e-05
PPP6R2	0.0079	0.028	0.78	0.84	0.073	0.031	0.019	0.036	0.038	0.028	0.17	0.21	0.013	0.03	0.66	0.73	0.055	0.031	0.075	0.14	0.023	0.027	0.4	0.5	-0.033	0.034	0.32	0.43	-0.0049	0.031	0.87	0.9	-0.043	0.027	0.12	0.18	0.05	0.029	0.08	0.14	0.032	0.03	0.28	0.36	0.28	0.04	6e-11	5.8e-10	0.12	0.032	0.00019	0.00086
PPP6R3	-0.029	0.027	0.28	0.39	-0.084	0.027	0.0019	0.0048	-0.013	0.03	0.66	0.7	-0.068	0.03	0.024	0.046	-0.034	0.027	0.21	0.31	-0.038	0.028	0.17	0.25	-0.11	0.029	0.00029	0.0013	-0.12	0.033	0.00028	0.00099	-0.065	0.026	0.013	0.029	-0.025	0.026	0.32	0.43	-0.091	0.03	0.0029	0.0068	-0.085	0.029	0.0032	0.0065	0.00078	0.029	0.98	0.99
PPRC1	0.17	0.031	3.3e-08	3.5e-07	0.089	0.031	0.0047	0.011	0.046	0.039	0.24	0.29	0.07	0.039	0.071	0.12	0.04	0.037	0.27	0.38	0.15	0.033	1.1e-05	6.4e-05	0.11	0.045	0.014	0.034	0.17	0.036	5.3e-06	3e-05	0.15	0.032	7.5e-06	4.2e-05	0.092	0.03	0.0022	0.0062	0.11	0.034	0.0016	0.0039	0.054	0.033	0.1	0.15	0.023	0.031	0.45	0.57
PPT1	0.16	0.029	8.8e-08	8.6e-07	0.17	0.032	1.7e-07	1.3e-06	0.1	0.032	0.0014	0.0025	0.27	0.033	3.2e-14	9.2e-13	0.2	0.034	9.3e-09	1.7e-07	0.18	0.03	1e-08	1.3e-07	0.26	0.034	9.8e-13	4.7e-11	0.24	0.04	1.6e-08	1.9e-07	0.25	0.035	2.5e-11	5.3e-10	0.058	0.029	0.047	0.088	0.18	0.036	7e-07	4.3e-06	0.099	0.036	0.0062	0.012	-0.025	0.042	0.56	0.66
PPT2	-0.0038	0.045	0.93	0.96	-0.18	0.058	0.0017	0.0044	-0.22	0.051	2.3e-05	5.4e-05	-0.22	0.058	0.0002	0.00069	-0.091	0.054	0.091	0.16	-0.23	0.054	2.7e-05	0.00014	-0.049	0.064	0.44	0.55	0.035	0.053	0.51	0.6	-0.019	0.054	0.73	0.8	-0.029	0.037	0.44	0.54	-0.075	0.046	0.1	0.15	-0.086	0.046	0.063	0.094	-0.021	0.046	0.64	0.73
PPTC7	-0.1	0.047	0.033	0.068	-0.2	0.058	0.00062	0.0018	-0.18	0.055	0.0012	0.0022	-0.14	0.066	0.028	0.053	-0.061	0.057	0.29	0.4	-0.15	0.061	0.017	0.036	-0.17	0.059	0.0038	0.011	-0.12	0.059	0.04	0.072	-0.07	0.056	0.22	0.3	-0.1	0.051	0.045	0.084	-0.15	0.061	0.014	0.027	-0.16	0.056	0.0061	0.012	-0.14	0.054	0.012	0.03
PPWD1	0.033	0.028	0.24	0.34	0.02	0.032	0.54	0.62	-0.031	0.029	0.28	0.33	0.02	0.032	0.53	0.62	0.031	0.031	0.31	0.43	0.042	0.031	0.18	0.27	0.025	0.036	0.5	0.6	0.039	0.036	0.28	0.37	-0.017	0.034	0.61	0.7	0.025	0.029	0.39	0.49	0.048	0.035	0.18	0.24	0.063	0.03	0.038	0.061	0.044	0.028	0.11	0.19
PQBP1	0.04	0.024	0.1	0.17	0.047	0.024	0.05	0.085	0.027	0.026	0.29	0.34	0.067	0.027	0.014	0.029	0.12	0.028	4.7e-05	0.00028	0.062	0.026	0.018	0.039	0.077	0.031	0.015	0.036	0.051	0.026	0.054	0.092	0.066	0.026	0.012	0.025	0.046	0.023	0.05	0.092	0.055	0.027	0.041	0.069	0.054	0.029	0.063	0.094	0.027	0.027	0.31	0.42
PQLC1	0.087	0.042	0.041	0.081	0.13	0.043	0.0019	0.0049	0.2	0.04	8.8e-07	2.6e-06	0.034	0.044	0.44	0.53	0.069	0.044	0.12	0.2	0.032	0.041	0.43	0.54	0.17	0.047	0.00047	0.002	0.18	0.045	9.1e-05	0.00037	0.071	0.043	0.1	0.16	0.039	0.04	0.34	0.44	0.11	0.047	0.022	0.04	0.12	0.043	0.0047	0.0093	0.066	0.044	0.13	0.21
PQLC2	-0.18	0.048	0.00021	0.00091	0.038	0.047	0.42	0.5	-0.0094	0.047	0.84	0.87	0.013	0.052	0.8	0.85	-0.027	0.047	0.56	0.67	-0.044	0.048	0.35	0.45	0.015	0.046	0.75	0.82	-0.097	0.061	0.12	0.18	-0.029	0.045	0.53	0.62	-0.091	0.046	0.05	0.092	-0.028	0.049	0.57	0.65	-0.064	0.039	0.097	0.14	-0.11	0.044	0.013	0.031
PQLC3	0.11	0.032	0.0007	0.0025	0.15	0.043	0.00079	0.0022	0.07	0.036	0.054	0.074	0.088	0.034	0.011	0.023	0.035	0.031	0.25	0.36	0.11	0.031	0.0007	0.0024	0.085	0.035	0.017	0.04	0.19	0.041	8.6e-06	4.6e-05	0.1	0.033	0.0028	0.0075	0.14	0.032	2e-05	9.5e-05	0.1	0.037	0.0077	0.016	0.25	0.037	2.5e-10	2.2e-09	0.13	0.04	0.0014	0.0048
PRADC1	0.02	0.04	0.62	0.72	-0.033	0.042	0.44	0.53	0.082	0.04	0.043	0.06	-0.13	0.043	0.003	0.0075	-0.017	0.041	0.68	0.76	0.025	0.04	0.53	0.63	-0.08	0.046	0.081	0.14	0.031	0.046	0.51	0.59	-0.1	0.043	0.019	0.039	0.077	0.035	0.031	0.061	0.12	0.044	0.0069	0.014	0.13	0.04	0.0018	0.0039	-0.00072	0.039	0.99	0.99
PRAF2	0.14	0.031	1.5e-05	8.8e-05	0.14	0.031	7.9e-06	3.7e-05	0.081	0.031	0.0097	0.015	0.14	0.035	9.9e-05	0.00038	0.11	0.035	0.0021	0.0072	0.12	0.032	0.00019	0.00078	0.15	0.036	6.4e-05	0.00036	0.19	0.041	6.1e-06	3.4e-05	0.049	0.032	0.12	0.19	0.088	0.029	0.003	0.0081	0.16	0.035	1.2e-05	5.3e-05	0.074	0.032	0.02	0.034	0.09	0.033	0.0062	0.017
PRC1	-0.11	0.064	0.078	0.14	0.18	0.076	0.017	0.034	0.86	0.11	7.7e-14	7.1e-13	0.022	0.08	0.78	0.83	-0.16	0.083	0.054	0.1	-0.026	0.074	0.73	0.8	-0.082	0.062	0.19	0.28	-0.29	0.086	0.001	0.003	-0.51	0.082	4.2e-09	5.4e-08	-0.016	0.067	0.81	0.86	0.44	0.1	2.2e-05	9.3e-05	0.62	0.089	6.2e-11	6e-10	0.38	0.069	9.6e-08	1.2e-06
PRCC	0.05	0.03	0.1	0.17	0.18	0.031	1.5e-08	1.5e-07	0.2	0.033	3.5e-09	1.5e-08	0.16	0.032	1.2e-06	7.9e-06	0.14	0.033	6.9e-05	0.0004	0.12	0.032	0.00018	0.00074	0.18	0.033	7.1e-08	1e-06	0.15	0.034	1.3e-05	6.8e-05	0.072	0.033	0.03	0.058	0.025	0.029	0.39	0.49	0.24	0.037	5.6e-10	9.5e-09	0.21	0.03	2.5e-11	2.6e-10	0.069	0.029	0.018	0.043
PRCP	0.043	0.032	0.19	0.28	0.07	0.036	0.052	0.088	0.063	0.034	0.063	0.086	0.12	0.035	0.00073	0.0022	0.04	0.033	0.23	0.33	0.038	0.033	0.25	0.35	0.034	0.036	0.35	0.46	0.079	0.044	0.077	0.12	0.1	0.032	0.0016	0.0045	0.03	0.031	0.34	0.45	0.024	0.039	0.54	0.61	0.027	0.029	0.36	0.44	0.023	0.03	0.43	0.54
PRDM1	2	0.12	2.4e-40	1.7e-37	0.7	0.082	3.7e-15	1.6e-13	0.29	0.068	3e-05	6.9e-05	1	0.085	3.6e-25	5.1e-23	0.67	0.061	7.3e-23	1.1e-20	1	0.081	3e-28	5.9e-26	0.32	0.048	3.8e-10	9.6e-09	1.1	0.097	8.6e-24	1.4e-21	0.43	0.057	9.7e-13	2.7e-11	1.4	0.15	5.3e-18	2.1e-16	0.54	0.1	4.8e-07	3.1e-06	0.25	0.063	0.00012	0.00032	0.49	0.07	1.7e-11	5.1e-10
PRDM10	-0.075	0.049	0.13	0.21	-0.062	0.054	0.25	0.33	-0.0065	0.053	0.9	0.92	-0.2	0.063	0.0014	0.0039	-0.059	0.053	0.27	0.37	-0.11	0.053	0.042	0.078	-0.25	0.067	0.00027	0.0012	-0.08	0.065	0.22	0.3	-0.073	0.051	0.15	0.22	-0.091	0.046	0.05	0.092	-0.19	0.066	0.0037	0.0083	-0.028	0.051	0.59	0.66	-0.012	0.05	0.81	0.87
PRDM11	-0.079	0.071	0.27	0.38	-0.33	0.079	5.2e-05	0.0002	-0.48	0.082	1.1e-08	4.1e-08	-0.36	0.087	4.3e-05	0.00018	-0.31	0.087	0.0005	0.0022	-0.23	0.081	0.0048	0.012	-0.31	0.088	0.0006	0.0024	-0.36	0.092	0.00015	0.00056	-0.16	0.072	0.031	0.059	-0.22	0.067	0.0014	0.0041	-0.4	0.087	9.2e-06	4.2e-05	-0.34	0.068	1.6e-06	6.2e-06	-0.32	0.064	9.7e-07	8.8e-06
PRDM15	-0.079	0.046	0.09	0.16	-0.23	0.055	4.6e-05	0.00018	-0.25	0.056	1.4e-05	3.4e-05	-0.24	0.057	4.2e-05	0.00018	-0.23	0.056	6e-05	0.00035	-0.18	0.058	0.0017	0.0052	-0.22	0.067	0.0016	0.0053	-0.32	0.067	3.1e-06	1.9e-05	-0.26	0.056	7.5e-06	4.2e-05	-0.12	0.044	0.006	0.015	-0.3	0.069	3.1e-05	0.00012	-0.11	0.048	0.023	0.039	-0.13	0.047	0.0053	0.015
PRDM2	-0.12	0.031	0.00014	0.00063	-0.096	0.035	0.0068	0.015	-0.24	0.039	3.1e-09	1.3e-08	-0.14	0.037	0.00023	0.0008	-0.1	0.035	0.0037	0.011	-0.084	0.036	0.02	0.041	-0.05	0.036	0.17	0.26	-0.13	0.036	0.00025	0.00088	-0.058	0.035	0.097	0.15	-0.067	0.029	0.022	0.046	-0.26	0.041	3.8e-09	4.9e-08	-0.17	0.036	3.1e-06	1.2e-05	-0.1	0.034	0.0028	0.0088
PRDM4	0.016	0.026	0.53	0.64	0.03	0.031	0.33	0.42	0.0057	0.027	0.83	0.85	0.027	0.035	0.43	0.52	0.0053	0.03	0.86	0.9	0.07	0.026	0.0086	0.02	0.056	0.036	0.12	0.19	0.046	0.03	0.13	0.19	0.058	0.027	0.031	0.059	-0.013	0.025	0.61	0.7	-0.04	0.036	0.26	0.33	-0.0062	0.027	0.82	0.85	-0.031	0.027	0.26	0.37
PRDM5	-0.31	0.072	2.4e-05	0.00013	-0.14	0.076	0.059	0.097	-0.06	0.052	0.25	0.3	-0.13	0.067	0.05	0.085	0.011	0.064	0.86	0.9	-0.26	0.075	0.00049	0.0018	-0.17	0.094	0.065	0.12	-0.1	0.069	0.15	0.22	-0.34	0.071	2.3e-06	1.5e-05	-1.2	0.086	8.7e-32	1.4e-29	-0.27	0.074	0.00032	0.00096	0.0056	0.069	0.94	0.95	-0.17	0.076	0.024	0.054
PRDM8	0.034	0.045	0.45	0.56	-0.13	0.057	0.023	0.042	-0.25	0.057	1.9e-05	4.5e-05	-0.05	0.059	0.4	0.49	-0.052	0.049	0.29	0.4	-0.04	0.051	0.44	0.54	-0.064	0.072	0.38	0.49	-0.19	0.052	0.00026	0.00092	-0.15	0.06	0.013	0.028	0.04	0.057	0.49	0.59	-0.44	0.079	7.5e-08	6.3e-07	-0.43	0.069	2e-09	1.4e-08	-0.24	0.088	0.0065	0.018
PRDX1	0.15	0.029	3.1e-07	2.6e-06	0.17	0.032	2.7e-07	1.8e-06	0.49	0.046	8.5e-22	5.3e-20	0.15	0.036	3.5e-05	0.00015	0.059	0.032	0.07	0.13	0.13	0.03	3.3e-05	0.00017	0.052	0.04	0.19	0.29	0.17	0.039	2.2e-05	0.0001	-0.063	0.036	0.081	0.13	0.16	0.028	1.1e-08	1.1e-07	0.25	0.043	1.3e-08	1.4e-07	0.19	0.034	1.2e-07	6.3e-07	0.14	0.033	3.6e-05	0.00021
PRDX2	0.067	0.04	0.089	0.15	0.073	0.037	0.051	0.085	0.22	0.04	1.6e-07	5.2e-07	0.091	0.045	0.044	0.076	0.16	0.041	9.2e-05	0.00051	0.091	0.038	0.018	0.038	0.085	0.046	0.065	0.12	0.13	0.044	0.0027	0.007	0.14	0.04	0.00076	0.0024	0.0077	0.039	0.84	0.89	0.16	0.046	0.00059	0.0016	0.14	0.047	0.0033	0.0068	0.2	0.06	0.001	0.0037
PRDX3	0.12	0.029	5.8e-05	0.00028	0.22	0.038	1.4e-08	1.4e-07	0.53	0.059	8e-17	1.4e-15	0.2	0.038	2.7e-07	2e-06	0.092	0.034	0.007	0.02	0.12	0.032	0.00028	0.0011	0.12	0.047	0.01	0.026	0.18	0.038	2.1e-06	1.3e-05	0.075	0.038	0.051	0.091	0.11	0.033	0.00077	0.0024	0.35	0.054	1e-09	1.6e-08	0.33	0.049	1.7e-10	1.5e-09	0.21	0.037	3.9e-08	5.2e-07
PRDX4	0.49	0.037	3.5e-30	6.4e-28	0.43	0.039	5.7e-23	8.1e-21	0.44	0.04	2.8e-23	2.3e-21	0.45	0.043	1.1e-20	9.1e-19	0.31	0.04	6.1e-13	2.4e-11	0.48	0.04	1.5e-25	2.2e-23	0.47	0.044	7.5e-22	1.1e-19	0.64	0.05	3.1e-27	7.6e-25	0.49	0.036	1.4e-29	8e-27	0.51	0.038	2.8e-30	3.9e-28	0.43	0.046	3.4e-17	3.7e-15	0.25	0.038	3.1e-10	2.6e-09	0.19	0.037	1.3e-06	1.1e-05
PRDX5	0.18	0.039	5.6e-06	3.5e-05	0.26	0.036	2.2e-11	4e-10	0.31	0.041	9.4e-13	7.1e-12	0.26	0.041	8.2e-10	1.1e-08	0.25	0.039	7.5e-10	1.7e-08	0.24	0.038	1.4e-09	2e-08	0.16	0.04	9.3e-05	0.0005	0.37	0.047	3.8e-13	1.3e-11	0.18	0.036	1.9e-06	1.2e-05	0.2	0.035	2.7e-08	2.4e-07	0.35	0.042	7.3e-15	5.3e-13	0.33	0.04	2.2e-14	4.7e-13	0.14	0.041	0.00062	0.0024
PRDX6	-0.0019	0.035	0.96	0.97	-0.058	0.031	0.067	0.11	0.023	0.031	0.46	0.52	-0.073	0.04	0.07	0.11	-0.089	0.032	0.0062	0.018	-0.049	0.033	0.14	0.22	-0.055	0.03	0.071	0.13	-0.041	0.046	0.37	0.46	-0.013	0.03	0.65	0.73	-0.081	0.033	0.014	0.031	-0.071	0.035	0.046	0.076	0.072	0.029	0.014	0.024	0.064	0.031	0.042	0.084
PREB	0.05	0.029	0.093	0.16	0.1	0.031	0.001	0.0027	0.15	0.029	3.4e-07	1.1e-06	0.056	0.032	0.079	0.13	0.084	0.031	0.0064	0.018	0.087	0.031	0.005	0.013	0.14	0.031	1.9e-05	0.00013	0.094	0.036	0.0093	0.021	0.12	0.03	0.00011	0.00043	0.041	0.028	0.14	0.22	0.15	0.035	1.9e-05	8e-05	0.051	0.029	0.075	0.11	-0.014	0.03	0.65	0.74
PRELID1	0.12	0.038	0.0016	0.0053	0.21	0.042	1.1e-06	6.7e-06	0.28	0.046	6.1e-09	2.4e-08	0.16	0.046	0.00058	0.0018	0.11	0.042	0.0098	0.026	0.16	0.042	0.00024	0.00096	0.23	0.042	2e-07	2.6e-06	0.2	0.045	8.6e-06	4.6e-05	0.12	0.04	0.0024	0.0066	0.13	0.038	0.00058	0.0019	0.31	0.048	7.9e-10	1.3e-08	0.24	0.044	1.4e-07	6.9e-07	0.051	0.045	0.26	0.37
PRELID2	0.22	0.049	1e-05	6e-05	0.14	0.081	0.08	0.13	0.067	0.079	0.4	0.46	0.23	0.081	0.0049	0.012	-0.043	0.082	0.6	0.7	0.21	0.077	0.0059	0.015	0.34	0.079	2.8e-05	0.00017	0.26	0.074	0.00048	0.0016	0.12	0.069	0.081	0.13	0.13	0.035	0.00028	0.001	0.04	0.089	0.66	0.72	0.39	0.081	2.1e-06	8e-06	-0.0064	0.09	0.94	0.96
PREP	0.019	0.024	0.44	0.56	-0.01	0.03	0.73	0.79	0.15	0.03	1.2e-06	3.3e-06	-0.073	0.03	0.017	0.034	-0.11	0.028	7.5e-05	0.00043	-0.13	0.029	8.7e-06	5.1e-05	-0.15	0.031	3.9e-06	3.3e-05	-0.12	0.032	0.00039	0.0013	-0.15	0.03	1e-06	7.2e-06	0.017	0.028	0.54	0.64	-0.033	0.033	0.32	0.4	0.024	0.028	0.39	0.46	0.051	0.029	0.08	0.14
PREPL	-0.089	0.029	0.0027	0.0081	-0.23	0.034	2.6e-10	3.8e-09	-0.36	0.043	9.1e-15	1e-13	-0.18	0.038	6.2e-06	3.3e-05	-0.18	0.038	4.6e-06	3.8e-05	-0.13	0.035	0.00029	0.0011	-0.17	0.048	0.00055	0.0022	-0.19	0.038	1.3e-06	9e-06	-0.13	0.039	0.0012	0.0035	-0.13	0.029	1.8e-05	8.7e-05	-0.25	0.038	6.8e-10	1.1e-08	-0.25	0.037	2.3e-10	2e-09	-0.14	0.034	4.6e-05	0.00026
PREX1	0.95	0.098	9.4e-19	5.1e-17	0.11	0.052	0.041	0.071	0.17	0.044	0.00013	0.00028	0.067	0.052	0.2	0.28	-0.04	0.045	0.38	0.5	0.016	0.043	0.71	0.78	-0.14	0.047	0.0039	0.012	-0.036	0.055	0.52	0.6	-0.23	0.045	8.1e-07	5.8e-06	0.42	0.045	4.8e-18	1.9e-16	-0.04	0.05	0.43	0.51	0.07	0.045	0.12	0.17	0.16	0.048	0.0013	0.0045
PRF1	0.29	0.066	1.6e-05	9.2e-05	0.44	0.17	0.0083	0.018	0.71	0.093	5.3e-13	4.2e-12	0.9	0.089	9.2e-20	6.7e-18	-0.068	0.075	0.37	0.48	0.37	0.061	3.6e-09	4.7e-08	0.26	0.042	5.8e-09	1.1e-07	0.19	0.062	0.0031	0.0078	-0.00032	0.065	1	1	0.07	0.061	0.25	0.35	0.36	0.078	7.7e-06	3.6e-05	0.16	0.066	0.013	0.023	0.17	0.064	0.0079	0.021
PRG4	0.13	0.064	0.048	0.092	0.064	0.081	0.43	0.52	0.11	0.069	0.11	0.14	0.37	0.096	0.00016	0.00058	0.056	0.079	0.48	0.59	0.046	0.09	0.61	0.69	-0.18	0.11	0.11	0.18	-0.15	0.084	0.074	0.12	-0.29	0.1	0.0061	0.015	0.097	0.049	0.05	0.092	0.11	0.064	0.076	0.12	-0.052	0.036	0.15	0.2	0.039	0.041	0.34	0.45
PRICKLE1	-0.053	0.055	0.34	0.46	0.28	0.074	0.00023	0.00076	0.2	0.066	0.0036	0.006	0.029	0.052	0.58	0.66	0.42	0.1	3.1e-05	0.0002	0.018	0.056	0.75	0.82	0.39	0.11	0.00041	0.0017	-0.065	0.082	0.42	0.51	0.37	0.098	0.00019	0.00074	0.038	0.037	0.31	0.41	0.15	0.068	0.027	0.047	-0.21	0.12	0.086	0.12	0.11	0.049	0.022	0.05
PRICKLE3	0.15	0.044	0.00045	0.0017	0.22	0.042	7.9e-07	4.9e-06	0.15	0.048	0.0015	0.0026	0.17	0.043	6.8e-05	0.00027	0.17	0.041	2.5e-05	0.00017	0.23	0.044	5.1e-07	4.1e-06	0.26	0.047	1.2e-07	1.6e-06	0.25	0.046	1.2e-07	1.1e-06	0.15	0.043	0.00054	0.0018	0.15	0.045	0.00071	0.0023	0.2	0.051	0.00011	0.00037	0.26	0.042	2.9e-09	2e-08	0.21	0.048	2.2e-05	0.00013
PRICKLE4	-0.015	0.057	0.8	0.86	-0.15	0.06	0.013	0.027	0.025	0.065	0.7	0.74	-0.22	0.058	0.00019	0.00069	-0.094	0.062	0.13	0.22	-0.13	0.06	0.03	0.059	-0.19	0.062	0.0019	0.0064	-0.079	0.06	0.19	0.27	-0.28	0.059	4.3e-06	2.6e-05	-0.13	0.057	0.019	0.04	-0.16	0.061	0.011	0.022	-0.13	0.051	0.01	0.019	-0.066	0.049	0.18	0.28
PRIM1	-0.029	0.029	0.32	0.44	-0.13	0.033	9.8e-05	0.00035	0.1	0.038	0.0065	0.01	-0.17	0.034	4.8e-07	3.3e-06	-0.1	0.034	0.0036	0.011	-0.11	0.03	0.00032	0.0012	-0.043	0.039	0.27	0.38	-0.12	0.031	0.00015	0.00055	-0.062	0.031	0.043	0.079	-0.061	0.031	0.05	0.091	-0.0015	0.034	0.96	0.97	-0.00094	0.036	0.98	0.99	-0.017	0.031	0.58	0.68
PRIM2	-0.071	0.043	0.097	0.17	0.026	0.043	0.54	0.62	0.3	0.061	1.1e-06	3.1e-06	-0.037	0.056	0.51	0.6	-0.037	0.049	0.45	0.57	-0.062	0.05	0.22	0.31	-0.068	0.049	0.16	0.25	-0.13	0.048	0.0096	0.021	-0.18	0.048	0.00021	0.00079	-0.014	0.043	0.75	0.82	0.042	0.052	0.42	0.5	0.2	0.053	0.00018	0.00048	0.14	0.041	0.00055	0.0022
PRIMPOL	0.12	0.032	0.00035	0.0014	0.088	0.032	0.0061	0.014	0.11	0.03	0.00021	0.00043	0.16	0.036	1.8e-05	8.3e-05	0.046	0.034	0.18	0.27	0.11	0.035	0.002	0.006	0.11	0.036	0.004	0.012	0.027	0.039	0.49	0.58	-0.017	0.032	0.6	0.69	0.073	0.033	0.03	0.06	0.042	0.036	0.25	0.32	0.071	0.032	0.025	0.042	0.051	0.031	0.11	0.18
PRKAA1	0.063	0.034	0.066	0.12	-0.17	0.036	7e-06	3.3e-05	-0.2	0.042	5e-06	1.3e-05	-0.11	0.041	0.0098	0.021	-0.082	0.038	0.03	0.066	-0.072	0.035	0.042	0.078	-0.13	0.041	0.0027	0.0084	-0.016	0.042	0.71	0.78	0.066	0.041	0.12	0.18	0.071	0.033	0.035	0.068	-0.17	0.045	0.00027	0.00083	-0.19	0.038	2.1e-06	8.1e-06	-0.077	0.037	0.038	0.078
PRKAB1	0.0079	0.027	0.77	0.84	0.089	0.029	0.0026	0.0064	-0.029	0.027	0.29	0.34	0.069	0.028	0.013	0.027	0.088	0.03	0.0038	0.012	0.077	0.029	0.0088	0.021	0.087	0.029	0.0034	0.01	-0.008	0.036	0.82	0.87	0.038	0.029	0.2	0.28	-0.043	0.028	0.12	0.19	0.027	0.029	0.36	0.43	0.028	0.026	0.28	0.35	0.029	0.026	0.26	0.37
PRKAB2	-0.19	0.043	2e-05	0.00011	-0.34	0.047	5e-12	1.1e-10	-0.44	0.051	5e-16	7.3e-15	-0.39	0.055	9.6e-12	1.8e-10	-0.35	0.049	2.5e-11	7.6e-10	-0.35	0.05	2e-11	4.1e-10	-0.41	0.058	2.8e-11	9.1e-10	-0.38	0.05	1.1e-12	3.2e-11	-0.32	0.046	1.2e-10	2.2e-09	-0.21	0.039	3.7e-07	2.6e-06	-0.42	0.057	3.1e-12	1.1e-10	-0.33	0.047	2.6e-11	2.8e-10	-0.33	0.043	7.5e-13	3.1e-11
PRKACA	-0.079	0.048	0.1	0.17	-0.034	0.052	0.52	0.6	0.011	0.045	0.8	0.83	-0.16	0.048	0.0012	0.0034	0.017	0.05	0.73	0.8	-0.094	0.047	0.044	0.082	-0.042	0.054	0.43	0.55	-0.015	0.057	0.8	0.85	-0.085	0.045	0.057	0.099	-0.062	0.044	0.16	0.24	-0.0073	0.048	0.88	0.91	0.033	0.045	0.46	0.54	0.022	0.044	0.61	0.71
PRKACB	0.032	0.026	0.23	0.34	-0.066	0.03	0.031	0.055	-0.088	0.032	0.0063	0.01	-0.062	0.034	0.071	0.12	0.0096	0.032	0.76	0.83	-0.069	0.029	0.016	0.035	-0.08	0.036	0.027	0.059	0.032	0.038	0.4	0.49	0.012	0.032	0.71	0.78	-0.079	0.026	0.0023	0.0064	-0.071	0.036	0.05	0.081	0.07	0.034	0.041	0.064	-0.11	0.037	0.0042	0.012
PRKAG1	0.2	0.032	1.2e-09	1.8e-08	0.28	0.037	4.1e-13	1.2e-11	0.41	0.04	3.1e-21	1.6e-19	0.19	0.036	2.5e-07	1.9e-06	0.19	0.036	2.5e-07	3e-06	0.24	0.034	3.8e-11	7.3e-10	0.13	0.037	0.00066	0.0026	0.15	0.042	0.00041	0.0014	0.093	0.037	0.014	0.03	0.25	0.03	1.2e-14	3.2e-13	0.28	0.041	1.2e-10	2.6e-09	0.31	0.037	8.9e-15	2e-13	0.27	0.034	1.7e-13	7.9e-12
PRKAG2	0.019	0.023	0.42	0.54	0.0071	0.029	0.8	0.85	-0.13	0.03	3.4e-05	7.9e-05	-0.015	0.028	0.58	0.66	0.015	0.029	0.6	0.7	0.049	0.026	0.059	0.1	0.17	0.03	1.3e-07	1.8e-06	0.025	0.028	0.37	0.46	0.17	0.025	4.4e-11	8.8e-10	0.035	0.021	0.094	0.16	-0.01	0.03	0.73	0.78	-0.11	0.031	0.00052	0.0013	-0.03	0.028	0.29	0.41
PRKAG2-AS1	0.1	0.046	0.026	0.056	-0.13	0.059	0.024	0.045	-0.37	0.068	1.7e-07	5.6e-07	-0.18	0.053	0.0009	0.0026	-0.17	0.051	0.00099	0.0038	-0.066	0.048	0.17	0.25	0.048	0.058	0.41	0.52	-0.016	0.053	0.76	0.82	0.17	0.057	0.0039	0.01	0.1	0.044	0.02	0.042	-0.19	0.063	0.0034	0.0076	-0.29	0.062	5.1e-06	1.8e-05	-0.22	0.059	0.00029	0.0012
PRKAR1A	0.037	0.021	0.082	0.14	0.042	0.025	0.099	0.15	0.091	0.029	0.0023	0.0041	0.049	0.026	0.068	0.11	-0.0023	0.022	0.92	0.95	0.045	0.022	0.042	0.078	-0.0038	0.03	0.9	0.93	0.026	0.032	0.42	0.51	0.0055	0.023	0.81	0.86	0.053	0.021	0.013	0.029	0.0069	0.026	0.79	0.84	-0.035	0.028	0.21	0.27	-0.082	0.03	0.0078	0.021
PRKAR1B	-0.078	0.043	0.071	0.13	0.0067	0.05	0.89	0.92	0.15	0.049	0.003	0.0051	-0.019	0.05	0.7	0.77	0.039	0.05	0.43	0.55	-0.056	0.047	0.24	0.33	0.044	0.045	0.33	0.44	0.32	0.049	6e-10	9.9e-09	0.0061	0.041	0.88	0.91	-0.025	0.048	0.59	0.68	0.27	0.071	0.00018	0.00059	0.2	0.06	0.0012	0.0027	0.2	0.06	0.0012	0.0041
PRKAR2A	0.017	0.035	0.63	0.72	-0.13	0.035	0.00034	0.001	-0.18	0.037	2.3e-06	6.3e-06	-0.12	0.039	0.0026	0.0067	-0.008	0.039	0.84	0.89	-0.037	0.037	0.32	0.42	-0.07	0.04	0.077	0.14	-0.011	0.037	0.77	0.83	-0.011	0.031	0.73	0.79	0.031	0.035	0.37	0.48	-0.16	0.041	0.00016	0.00053	-0.18	0.034	3.8e-07	1.8e-06	-0.091	0.029	0.0018	0.0061
PRKAR2A-AS1	-0.25	0.07	0.00041	0.0016	-0.33	0.081	7.6e-05	0.00028	-0.31	0.079	0.00011	0.00023	-0.26	0.083	0.0022	0.0057	-0.25	0.083	0.003	0.0096	-0.19	0.073	0.012	0.026	-0.094	0.081	0.25	0.35	-0.37	0.091	6.7e-05	0.00028	-0.38	0.075	1e-06	7.1e-06	-0.22	0.067	0.001	0.0031	-0.33	0.08	5.2e-05	0.0002	-0.24	0.074	0.0016	0.0034	-0.23	0.063	0.00036	0.0015
PRKAR2B	0.2	0.08	0.014	0.032	-0.028	0.089	0.75	0.81	-0.19	0.075	0.014	0.021	0.16	0.1	0.12	0.18	-0.038	0.094	0.69	0.77	-0.00024	0.073	1	1	0.059	0.1	0.56	0.66	0.083	0.086	0.33	0.42	0.24	0.082	0.0036	0.0093	-0.1	0.081	0.21	0.3	-0.11	0.086	0.19	0.26	-0.19	0.076	0.014	0.025	-0.17	0.08	0.036	0.074
PRKCA	-0.11	0.075	0.14	0.23	-0.63	0.11	1.2e-08	1.2e-07	-0.61	0.095	1.1e-09	4.8e-09	-0.53	0.091	2e-08	1.9e-07	-0.19	0.078	0.013	0.033	-0.56	0.091	4.6e-09	5.9e-08	-0.3	0.098	0.0026	0.0081	-0.1	0.086	0.23	0.32	-0.045	0.1	0.66	0.74	-0.093	0.079	0.24	0.34	-0.31	0.097	0.0014	0.0036	-0.36	0.1	0.00038	0.00094	-0.13	0.098	0.2	0.3
PRKCA-AS1	-0.26	0.071	0.00036	0.0014	-0.24	0.06	6.8e-05	0.00025	-0.24	0.057	4.8e-05	0.00011	-0.46	0.072	7.6e-10	9.9e-09	-0.1	0.059	0.087	0.15	-0.24	0.058	5.5e-05	0.00026	-0.074	0.046	0.11	0.18	-0.24	0.07	0.00069	0.0021	-0.11	0.06	0.082	0.13	-0.12	0.063	0.062	0.11	-0.21	0.075	0.0058	0.012	-0.061	0.043	0.15	0.2	-0.047	0.034	0.18	0.27
PRKCB	-0.058	0.032	0.074	0.13	0.033	0.035	0.34	0.43	0.071	0.027	0.0082	0.013	0.066	0.035	0.061	0.1	0.048	0.033	0.15	0.23	-0.058	0.027	0.032	0.062	-0.21	0.051	4.8e-05	0.00028	-0.18	0.03	1.6e-08	1.8e-07	-0.11	0.04	0.0085	0.019	-0.002	0.028	0.94	0.96	-0.028	0.033	0.4	0.48	0.21	0.034	4.9e-09	3.2e-08	0.027	0.029	0.34	0.46
PRKCD	0.061	0.037	0.1	0.17	0.23	0.044	2.2e-07	1.6e-06	0.26	0.037	3.5e-11	2e-10	0.17	0.033	1.5e-06	9.1e-06	0.11	0.035	0.0024	0.008	0.22	0.031	2.2e-11	4.5e-10	0.2	0.032	4.8e-09	9e-08	0.027	0.041	0.51	0.6	0.075	0.034	0.027	0.053	0.12	0.04	0.0032	0.0086	0.16	0.038	1.9e-05	8e-05	0.16	0.033	1.8e-06	7.2e-06	0.013	0.04	0.74	0.82
PRKCDBP	0.0033	0.0061	0.59	0.69	0.22	0.04	7.6e-08	6.1e-07	0.39	0.056	2.4e-11	1.4e-10	0.21	0.048	2.4e-05	0.00011	-0.0066	0.049	0.89	0.93	0.04	0.014	0.005	0.013	0.41	0.087	4.1e-06	3.4e-05	0.07	0.028	0.015	0.03	0.0016	0.076	0.98	0.99	0.0054	0.0059	0.36	0.47	0.088	0.03	0.0039	0.0087	0.064	0.024	0.0089	0.016	0.013	0.01	0.2	0.29
PRKCE	0.18	0.05	0.00035	0.0014	0.14	0.053	0.0088	0.019	-0.23	0.065	0.00052	0.00099	0.14	0.064	0.026	0.049	0.2	0.055	0.00046	0.002	0.12	0.054	0.023	0.047	0.57	0.084	1e-10	3e-09	0.14	0.061	0.027	0.052	0.53	0.068	5.1e-13	1.5e-11	0.25	0.049	8.7e-07	5.6e-06	-0.06	0.064	0.35	0.43	-0.12	0.053	0.02	0.034	0.083	0.042	0.051	0.099
PRKCH	-0.11	0.021	4e-07	3.3e-06	0.0083	0.026	0.75	0.8	0.086	0.026	0.00084	0.0016	-0.096	0.026	0.00027	0.00094	-0.025	0.025	0.32	0.43	-0.073	0.023	0.0017	0.0051	-0.054	0.029	0.062	0.11	-0.15	0.027	2e-07	1.7e-06	-0.12	0.026	7.4e-06	4.1e-05	-0.14	0.023	6.1e-09	6.2e-08	-0.1	0.031	0.0013	0.0032	0.093	0.031	0.0034	0.0069	-0.026	0.031	0.41	0.52
PRKCI	-0.092	0.028	0.0013	0.0044	-0.18	0.031	2.4e-08	2.2e-07	-0.14	0.032	3.2e-05	7.3e-05	-0.15	0.033	1.1e-05	5.6e-05	-0.15	0.037	8.7e-05	0.00048	-0.12	0.033	0.00058	0.002	0.01	0.041	0.81	0.86	-0.055	0.037	0.15	0.22	-0.047	0.032	0.14	0.21	-0.031	0.029	0.29	0.39	-0.16	0.035	8.3e-06	3.9e-05	-0.31	0.035	5.6e-16	1.6e-14	-0.24	0.037	3.2e-10	7.2e-09
PRKCQ	0.01	0.023	0.65	0.75	0.056	0.024	0.023	0.042	0.13	0.027	2.3e-06	6.4e-06	0.079	0.031	0.012	0.025	0.035	0.026	0.17	0.26	0.007	0.026	0.79	0.85	-0.058	0.027	0.031	0.066	-0.15	0.025	7.7e-09	9.6e-08	-0.15	0.027	1.6e-07	1.3e-06	0.012	0.021	0.56	0.66	0.0028	0.028	0.92	0.94	0.11	0.032	0.0011	0.0025	0.079	0.031	0.012	0.03
PRKCQ-AS1	-0.047	0.04	0.24	0.34	-0.26	0.049	1.6e-07	1.2e-06	-0.39	0.055	2.6e-11	1.5e-10	-0.078	0.05	0.12	0.18	-0.056	0.039	0.15	0.24	-0.31	0.041	1.3e-12	3.2e-11	-0.11	0.035	0.0018	0.0061	-0.18	0.042	2.2e-05	0.00011	-0.023	0.039	0.56	0.65	-0.015	0.038	0.7	0.78	-0.065	0.055	0.24	0.31	-0.064	0.044	0.14	0.19	0.045	0.049	0.36	0.47
PRKCSH	0.075	0.039	0.055	0.1	0.12	0.037	0.0012	0.0033	0.15	0.036	3.4e-05	7.8e-05	0.11	0.039	0.0049	0.012	0.11	0.038	0.0038	0.012	0.11	0.036	0.0028	0.0079	0.095	0.039	0.017	0.04	-0.012	0.042	0.77	0.82	0.065	0.037	0.081	0.13	0.062	0.035	0.074	0.13	0.11	0.038	0.0047	0.01	0.13	0.037	0.00067	0.0016	0.07	0.035	0.046	0.09
PRKCZ	-0.1	0.034	0.003	0.0088	-0.21	0.043	2.8e-06	1.5e-05	-0.33	0.046	1e-11	6.4e-11	-0.18	0.042	2.9e-05	0.00013	-0.14	0.038	0.00021	0.001	-0.1	0.043	0.017	0.036	-0.02	0.043	0.65	0.74	-0.085	0.051	0.099	0.15	-0.11	0.038	0.0033	0.0088	0.03	0.036	0.41	0.52	-0.077	0.039	0.051	0.083	-0.18	0.049	0.00022	0.00057	-0.1	0.054	0.061	0.11
PRKD2	0.11	0.032	0.00084	0.0029	0.18	0.036	7.2e-07	4.5e-06	0.16	0.033	3.1e-06	8.2e-06	0.13	0.037	0.00075	0.0023	0.15	0.038	0.00013	0.0007	0.15	0.036	3e-05	0.00015	0.094	0.037	0.011	0.028	0.1	0.042	0.018	0.037	0.033	0.04	0.42	0.52	0.089	0.032	0.0064	0.016	0.13	0.035	0.00036	0.0011	0.31	0.038	4.4e-14	8.6e-13	0.16	0.033	2.4e-06	2e-05
PRKD3	-0.013	0.035	0.71	0.79	-0.44	0.06	2.5e-12	5.9e-11	-0.86	0.087	2.1e-19	6.7e-18	-0.55	0.074	2.9e-12	5.9e-11	-0.24	0.06	7.5e-05	0.00043	-0.25	0.054	5e-06	3.1e-05	-0.42	0.087	2.2e-06	2e-05	-0.017	0.054	0.75	0.81	0.096	0.074	0.2	0.28	-0.14	0.028	3.5e-07	2.5e-06	-0.4	0.071	9.1e-08	7.4e-07	-0.54	0.054	2e-19	1.2e-17	-0.23	0.036	5.8e-10	1.2e-08
PRKDC	-0.024	0.046	0.61	0.7	-0.13	0.052	0.014	0.027	0.045	0.054	0.41	0.46	-0.13	0.054	0.021	0.04	-0.098	0.053	0.067	0.13	-0.082	0.054	0.13	0.21	-0.21	0.059	0.00062	0.0024	-0.12	0.057	0.03	0.056	-0.12	0.054	0.027	0.053	-0.016	0.046	0.73	0.8	-0.067	0.055	0.22	0.29	-0.15	0.053	0.0056	0.011	-0.026	0.047	0.59	0.69
PRKG2	0.083	0.13	0.51	0.62	-0.19	0.12	0.13	0.2	-0.092	0.12	0.44	0.5	0.17	0.13	0.19	0.27	0.11	0.12	0.36	0.48	-0.042	0.13	0.74	0.8	-0.011	0.13	0.93	0.95	-0.067	0.14	0.62	0.7	0.014	0.13	0.92	0.94	0.097	0.12	0.4	0.51	-0.022	0.12	0.86	0.89	-0.22	0.12	0.058	0.088	-0.16	0.12	0.16	0.26
PRKRA	-0.038	0.027	0.16	0.24	-0.074	0.029	0.011	0.023	-0.053	0.029	0.066	0.089	-0.0019	0.031	0.95	0.97	-0.029	0.03	0.33	0.45	0.0031	0.03	0.92	0.94	0.0026	0.031	0.93	0.95	0.054	0.031	0.085	0.14	-0.015	0.029	0.62	0.7	-0.053	0.026	0.044	0.082	-0.002	0.03	0.95	0.96	-0.073	0.028	0.011	0.021	-0.095	0.029	0.0011	0.004
PRKRIP1	-0.11	0.057	0.061	0.11	-0.11	0.055	0.042	0.073	-0.19	0.054	0.00058	0.0011	-0.19	0.057	0.001	0.0029	-0.18	0.06	0.0031	0.0099	-0.093	0.057	0.11	0.17	-0.031	0.063	0.62	0.71	-0.13	0.062	0.034	0.062	-0.18	0.06	0.0037	0.0096	-0.13	0.059	0.03	0.06	-0.2	0.056	0.00058	0.0016	-0.12	0.061	0.055	0.084	-0.094	0.051	0.067	0.12
PRKRIR	-0.093	0.038	0.016	0.037	-0.13	0.04	0.002	0.0051	-0.18	0.037	3e-06	8.1e-06	-0.094	0.04	0.021	0.041	-0.11	0.042	0.0072	0.02	-0.12	0.042	0.0038	0.01	-0.14	0.044	0.0013	0.0047	-0.18	0.043	4.1e-05	0.00018	-0.12	0.044	0.0068	0.016	-0.087	0.037	0.02	0.042	-0.2	0.045	1.9e-05	7.9e-05	-0.17	0.039	2.5e-05	7.8e-05	-0.12	0.039	0.0027	0.0084
PRKX	0.25	0.027	2e-17	9.4e-16	0.093	0.036	0.011	0.022	0.09	0.03	0.0026	0.0045	-0.028	0.042	0.51	0.6	0.17	0.036	3.2e-06	2.8e-05	0.12	0.042	0.0063	0.016	0.084	0.025	0.00083	0.0031	0.23	0.036	1.5e-09	2.3e-08	0.22	0.034	1.3e-09	1.9e-08	0.35	0.03	2e-25	1.7e-23	0.17	0.046	0.00035	0.001	0.087	0.041	0.034	0.054	0.08	0.047	0.089	0.16
PRKXP1	-0.024	0.068	0.72	0.8	-0.14	0.088	0.1	0.16	-0.23	0.081	0.0045	0.0075	-0.078	0.079	0.32	0.41	0.083	0.083	0.32	0.43	-0.085	0.073	0.24	0.34	0.005	0.094	0.96	0.97	0.13	0.085	0.12	0.18	0.19	0.092	0.037	0.068	-0.021	0.068	0.76	0.83	-0.12	0.086	0.17	0.24	-0.1	0.097	0.29	0.36	-0.035	0.083	0.68	0.76
PRKY	0.0063	0.017	0.71	0.79	-0.03	0.016	0.062	0.1	-0.024	0.02	0.22	0.26	-0.014	0.018	0.44	0.53	-0.031	0.018	0.091	0.16	-0.012	0.015	0.42	0.52	-0.013	0.02	0.53	0.63	-0.0048	0.015	0.75	0.81	-0.013	0.017	0.43	0.53	-0.0083	0.016	0.61	0.7	0.04	0.025	0.11	0.16	-0.036	0.018	0.054	0.081	-0.02	0.018	0.27	0.38
PRMT1	0.14	0.041	0.00057	0.0021	0.14	0.043	0.0016	0.0042	0.19	0.041	5.2e-06	1.3e-05	0.17	0.046	0.00034	0.0011	0.089	0.044	0.043	0.088	0.12	0.042	0.0043	0.011	0.15	0.046	0.0018	0.0062	0.28	0.047	1.5e-08	1.7e-07	0.23	0.045	6.1e-07	4.4e-06	0.11	0.039	0.0037	0.0097	0.29	0.052	1.2e-07	9.4e-07	0.17	0.045	0.00021	0.00055	0.081	0.041	0.047	0.093
PRMT2	0.0066	0.032	0.84	0.89	-0.013	0.048	0.8	0.84	-0.16	0.054	0.0028	0.0049	0.05	0.039	0.19	0.27	-0.0035	0.035	0.92	0.95	-0.062	0.04	0.13	0.2	0.069	0.032	0.03	0.063	0.063	0.04	0.12	0.18	0.019	0.032	0.56	0.65	-0.066	0.031	0.036	0.07	0.12	0.052	0.027	0.048	0.11	0.061	0.081	0.12	0.1	0.067	0.12	0.2
PRMT3	0.065	0.033	0.052	0.099	0.056	0.033	0.09	0.14	0.25	0.044	6.4e-08	2.2e-07	0.022	0.038	0.56	0.64	-0.03	0.035	0.4	0.52	-0.011	0.039	0.79	0.85	-0.002	0.04	0.96	0.97	0.013	0.038	0.73	0.79	-0.014	0.037	0.69	0.77	0.026	0.035	0.46	0.56	0.12	0.042	0.0064	0.013	0.073	0.042	0.081	0.12	0.054	0.033	0.1	0.17
PRMT5	0.26	0.032	3e-14	9.3e-13	0.15	0.037	7.5e-05	0.00027	0.28	0.04	1.1e-11	6.7e-11	0.26	0.031	2e-15	7e-14	0.15	0.031	2e-06	1.9e-05	0.17	0.03	5.2e-08	5.3e-07	0.28	0.042	1.7e-10	4.7e-09	0.32	0.039	1.2e-13	4.5e-12	0.39	0.04	3e-18	2.2e-16	0.21	0.034	1.3e-09	1.5e-08	0.32	0.041	3e-13	1.4e-11	0.03	0.04	0.45	0.52	0.14	0.032	2.1e-05	0.00013
PRMT6	-0.13	0.035	0.00029	0.0012	0.031	0.043	0.47	0.55	0.14	0.047	0.0038	0.0063	0.043	0.042	0.3	0.39	0.01	0.041	0.8	0.86	-0.052	0.039	0.18	0.27	0.07	0.042	0.099	0.17	-0.046	0.043	0.29	0.37	0.0088	0.04	0.83	0.87	-0.14	0.034	7.1e-05	0.0003	0.042	0.04	0.3	0.37	0.1	0.043	0.015	0.027	-0.056	0.039	0.15	0.24
PRMT7	-0.08	0.027	0.0034	0.0099	-0.034	0.029	0.24	0.32	-0.05	0.028	0.073	0.098	-0.026	0.03	0.4	0.49	0.057	0.032	0.077	0.14	0.00088	0.028	0.98	0.98	0.087	0.034	0.011	0.028	-0.07	0.033	0.034	0.062	0.091	0.029	0.0019	0.0052	-0.12	0.025	8.4e-06	4.3e-05	-0.013	0.03	0.66	0.72	-0.09	0.032	0.005	0.0098	0.059	0.029	0.047	0.093
PRMT9	-0.071	0.034	0.039	0.078	-0.05	0.034	0.14	0.21	-0.023	0.034	0.5	0.55	-0.052	0.034	0.12	0.18	0.0036	0.035	0.92	0.95	-0.073	0.037	0.048	0.088	-0.023	0.035	0.52	0.62	-0.063	0.04	0.12	0.18	-0.064	0.035	0.069	0.12	-0.0016	0.032	0.96	0.97	-0.03	0.044	0.49	0.57	-0.02	0.033	0.54	0.61	-0.026	0.033	0.43	0.54
PRNCR1	-0.12	0.072	0.11	0.18	-0.28	0.079	0.00049	0.0015	-0.23	0.079	0.0033	0.0056	-0.074	0.082	0.37	0.46	-0.08	0.067	0.23	0.34	-0.067	0.073	0.35	0.46	-0.039	0.076	0.61	0.7	-0.17	0.099	0.092	0.15	-0.0097	0.075	0.9	0.92	0.063	0.073	0.39	0.49	-0.2	0.081	0.015	0.028	-0.19	0.078	0.016	0.029	-0.023	0.051	0.65	0.74
PRNP	-0.19	0.036	2.6e-07	2.3e-06	-0.18	0.048	0.00021	0.0007	-0.37	0.054	5.7e-11	3.1e-10	-0.12	0.044	0.0069	0.016	-0.17	0.032	2.1e-07	2.5e-06	-0.11	0.035	0.0015	0.0046	0.039	0.038	0.3	0.41	0.007	0.048	0.88	0.91	0.039	0.034	0.26	0.35	0.02	0.031	0.52	0.62	-0.2	0.06	0.001	0.0026	-0.58	0.052	1.9e-22	1.9e-20	-0.27	0.053	7.4e-07	6.9e-06
PROB1	0.07	0.041	0.09	0.16	0.1	0.059	0.08	0.13	0.36	0.073	1.5e-06	4.4e-06	0.061	0.053	0.26	0.34	-0.0077	0.056	0.89	0.93	0.15	0.061	0.017	0.037	0.034	0.076	0.65	0.74	0.036	0.061	0.55	0.64	-0.042	0.073	0.57	0.66	0.13	0.044	0.0025	0.007	0.14	0.066	0.038	0.064	0.17	0.068	0.015	0.026	0.094	0.061	0.12	0.2
PROCA1	-0.0075	0.053	0.89	0.92	0.046	0.051	0.37	0.45	-0.16	0.064	0.012	0.019	0.067	0.065	0.3	0.39	0.0018	0.06	0.98	0.99	0.12	0.055	0.026	0.052	0.23	0.064	0.00039	0.0016	0.13	0.059	0.029	0.054	0.12	0.056	0.034	0.064	0.032	0.052	0.54	0.63	0.0076	0.056	0.89	0.92	0.1	0.059	0.077	0.11	-0.074	0.059	0.21	0.31
PROCR	0.23	0.058	0.00012	0.00055	-0.021	0.09	0.82	0.86	-0.24	0.083	0.0036	0.0061	0.19	0.075	0.013	0.027	-0.011	0.073	0.88	0.92	0.069	0.061	0.26	0.35	0.37	0.083	1.7e-05	0.00012	0.38	0.081	5.1e-06	2.9e-05	0.4	0.078	9.4e-07	6.6e-06	0.47	0.066	5.9e-12	1e-10	0.21	0.089	0.019	0.036	-0.62	0.084	4.9e-12	6.1e-11	-0.13	0.08	0.1	0.18
PROK2	0.0032	0.051	0.95	0.97	0.02	0.2	0.92	0.94	0.65	0.15	2e-05	4.8e-05	0.36	0.11	0.0015	0.0042	-0.56	0.11	2e-06	1.8e-05	0.11	0.069	0.1	0.16	-0.36	0.13	0.0088	0.023	0.094	0.078	0.23	0.31	-0.53	0.11	8e-06	4.4e-05	0.14	0.071	0.051	0.093	0.015	0.086	0.86	0.89	-0.19	0.2	0.34	0.41	-0.35	0.21	0.089	0.16
PRORSD1P	-0.23	0.053	2e-05	0.00011	-0.32	0.065	1.9e-06	1.1e-05	-0.48	0.069	2.8e-11	1.6e-10	-0.36	0.071	6.2e-07	4.2e-06	-0.32	0.071	1e-05	7.8e-05	-0.26	0.064	5.1e-05	0.00024	-0.28	0.073	0.00019	0.0009	-0.32	0.07	7.6e-06	4.1e-05	-0.3	0.07	2.3e-05	0.00011	-0.19	0.051	0.00034	0.0012	-0.38	0.071	1.9e-07	1.4e-06	-0.37	0.066	6.5e-08	3.5e-07	-0.27	0.061	9.9e-06	6.9e-05
PROSC	0.059	0.03	0.05	0.095	0.051	0.03	0.092	0.14	0.099	0.03	0.00097	0.0018	0.065	0.03	0.032	0.058	-0.0034	0.03	0.91	0.94	0.02	0.029	0.48	0.58	0.034	0.029	0.24	0.34	0.11	0.034	0.0017	0.0046	0.0056	0.029	0.84	0.88	0.056	0.03	0.064	0.11	0.069	0.035	0.048	0.079	0.13	0.03	3.9e-05	0.00012	0.088	0.03	0.0037	0.011
PROSER1	0.12	0.032	0.00035	0.0014	0.024	0.033	0.47	0.55	0.12	0.039	0.0032	0.0055	-0.0098	0.039	0.8	0.85	-0.011	0.035	0.74	0.81	-0.021	0.029	0.49	0.59	-0.14	0.036	0.00012	0.00064	0.02	0.038	0.6	0.68	-0.078	0.032	0.015	0.031	0.13	0.033	0.00013	0.00052	0.013	0.036	0.72	0.78	0.045	0.034	0.19	0.25	0.055	0.036	0.12	0.2
PROSER2	0.48	0.093	5.9e-07	4.7e-06	-0.16	0.08	0.043	0.074	-0.14	0.069	0.044	0.062	-0.32	0.078	5.7e-05	0.00023	-0.24	0.087	0.0067	0.019	-0.057	0.089	0.52	0.62	0.092	0.043	0.035	0.072	0.62	0.096	8.4e-10	1.3e-08	0.51	0.08	1.7e-09	2.4e-08	0.74	0.075	1.8e-19	8.5e-18	-0.11	0.086	0.22	0.29	-0.15	0.066	0.022	0.038	0.0044	0.033	0.9	0.93
PROSER3	-0.086	0.043	0.046	0.089	-0.049	0.046	0.28	0.37	-0.19	0.045	4.1e-05	9.4e-05	-0.0073	0.045	0.87	0.91	0.024	0.046	0.6	0.7	-0.071	0.039	0.075	0.13	0.025	0.048	0.61	0.7	0.03	0.047	0.53	0.61	-0.082	0.042	0.052	0.091	-0.1	0.042	0.015	0.032	-0.17	0.051	0.00098	0.0026	-0.061	0.042	0.15	0.2	-0.097	0.04	0.017	0.04
PROX2	-0.17	0.064	0.0075	0.019	-0.4	0.064	1.5e-09	1.8e-08	-0.39	0.069	2.8e-08	1e-07	-0.3	0.073	4.5e-05	0.00019	-0.27	0.072	0.00024	0.0012	-0.37	0.075	1.5e-06	1.1e-05	-0.33	0.064	4.2e-07	4.9e-06	-0.34	0.08	3.8e-05	0.00017	-0.27	0.066	7.2e-05	0.00031	-0.18	0.064	0.005	0.013	-0.42	0.079	2.9e-07	2e-06	-0.45	0.072	2.1e-09	1.5e-08	-0.29	0.066	1.3e-05	8.7e-05
PROZ	-0.11	0.059	0.056	0.11	-0.19	0.074	0.0099	0.021	-0.22	0.069	0.0016	0.0028	-0.041	0.068	0.55	0.63	-0.12	0.071	0.1	0.18	-0.15	0.069	0.032	0.062	-0.1	0.063	0.11	0.19	-0.094	0.065	0.15	0.22	-0.14	0.064	0.027	0.052	-0.029	0.056	0.6	0.7	-0.062	0.065	0.34	0.42	-0.045	0.06	0.46	0.53	0.013	0.058	0.83	0.88
PRPF18	-0.021	0.023	0.36	0.48	0.046	0.028	0.097	0.15	0.026	0.023	0.27	0.32	0.0025	0.029	0.93	0.95	0.0065	0.025	0.79	0.86	-0.0077	0.025	0.76	0.82	0.027	0.027	0.32	0.43	-0.029	0.029	0.32	0.41	-0.01	0.024	0.67	0.75	-0.015	0.021	0.47	0.57	-0.019	0.029	0.51	0.58	0.012	0.026	0.65	0.71	-0.00014	0.023	1	1
PRPF19	-0.073	0.04	0.073	0.13	-0.09	0.039	0.023	0.043	0.014	0.04	0.72	0.76	-0.074	0.043	0.084	0.13	-0.028	0.045	0.53	0.63	-0.063	0.041	0.13	0.2	-0.061	0.049	0.21	0.31	0.037	0.045	0.41	0.5	0.0041	0.044	0.92	0.95	-0.094	0.036	0.01	0.023	-0.041	0.043	0.34	0.42	-0.021	0.042	0.62	0.68	0.0068	0.04	0.86	0.91
PRPF3	-0.058	0.022	0.0097	0.024	-0.066	0.025	0.01	0.022	-0.2	0.027	1.2e-12	8.8e-12	-0.053	0.028	0.058	0.096	-0.073	0.027	0.0081	0.022	-0.056	0.027	0.036	0.068	-0.048	0.029	0.099	0.17	-0.089	0.03	0.0037	0.0092	-0.0074	0.027	0.79	0.84	-0.071	0.021	0.0011	0.0033	-0.13	0.03	1.6e-05	6.8e-05	-0.14	0.025	1.3e-07	6.7e-07	-0.073	0.024	0.0026	0.0082
PRPF31	0.077	0.033	0.02	0.045	0.13	0.031	2.1e-05	8.7e-05	0.16	0.031	1.5e-06	4.1e-06	0.12	0.034	0.00034	0.0011	0.093	0.034	0.0062	0.018	0.11	0.036	0.0016	0.0049	0.13	0.034	0.00031	0.0014	0.16	0.035	5.3e-06	3e-05	0.11	0.033	0.0013	0.004	0.061	0.03	0.046	0.085	0.17	0.038	8.7e-06	4e-05	0.16	0.033	2.4e-06	9.1e-06	0.057	0.032	0.075	0.14
PRPF38A	-0.058	0.022	0.0073	0.019	-0.057	0.025	0.022	0.042	0.091	0.03	0.0029	0.005	-0.1	0.027	0.00021	0.00074	-0.081	0.025	0.0013	0.0048	-0.089	0.023	0.00017	0.00069	-0.042	0.027	0.12	0.2	-0.094	0.03	0.0018	0.005	-0.065	0.027	0.016	0.033	-0.052	0.021	0.012	0.027	-0.026	0.029	0.38	0.46	0.021	0.028	0.45	0.52	-0.053	0.02	0.0084	0.022
PRPF38B	-0.042	0.023	0.072	0.13	-0.067	0.025	0.0073	0.016	-0.078	0.027	0.0036	0.0061	-0.084	0.023	0.00026	0.00088	-0.041	0.025	0.1	0.18	-0.052	0.023	0.024	0.049	-0.056	0.026	0.03	0.064	-0.045	0.029	0.12	0.18	-0.05	0.021	0.019	0.039	-0.038	0.02	0.06	0.11	-0.14	0.027	8e-07	4.9e-06	-0.074	0.024	0.0023	0.0049	-0.022	0.024	0.37	0.49
PRPF39	-0.023	0.023	0.32	0.43	-0.035	0.026	0.18	0.25	-0.092	0.028	0.0011	0.002	0.018	0.031	0.56	0.64	-0.0014	0.032	0.96	0.98	0.02	0.028	0.47	0.57	-0.017	0.039	0.67	0.75	-0.02	0.037	0.58	0.66	-0.033	0.026	0.2	0.28	0.0038	0.022	0.86	0.9	-0.052	0.031	0.096	0.14	-0.05	0.026	0.059	0.089	-0.015	0.03	0.62	0.72
PRPF4	0.053	0.024	0.03	0.062	0.023	0.025	0.36	0.44	0.12	0.03	9.4e-05	0.0002	0.038	0.028	0.18	0.25	0.00033	0.026	0.99	0.99	0.0079	0.023	0.73	0.8	0.0024	0.032	0.94	0.96	0.0059	0.031	0.85	0.89	0.052	0.026	0.044	0.08	0.034	0.022	0.12	0.2	0.09	0.029	0.0024	0.0056	-0.0079	0.025	0.76	0.8	-0.026	0.023	0.26	0.37
PRPF40A	0.084	0.021	0.0001	0.00048	0.1	0.023	1.8e-05	7.8e-05	0.18	0.025	4.2e-12	2.8e-11	0.13	0.026	3.5e-07	2.5e-06	0.084	0.027	0.0019	0.0068	0.092	0.025	0.00037	0.0014	0.08	0.024	0.00097	0.0036	0.074	0.026	0.0052	0.012	0.031	0.024	0.2	0.29	0.053	0.02	0.0071	0.017	0.1	0.027	0.00017	0.00055	0.16	0.025	1.7e-09	1.3e-08	0.11	0.021	2.3e-07	2.5e-06
PRPF40B	-0.051	0.041	0.21	0.31	-0.1	0.052	0.052	0.087	-0.47	0.068	5.9e-11	3.2e-10	-0.03	0.058	0.6	0.68	-0.035	0.052	0.5	0.62	-0.11	0.055	0.038	0.072	0.045	0.073	0.55	0.65	-0.014	0.054	0.79	0.84	0.23	0.063	0.00026	0.00096	-0.089	0.037	0.018	0.038	-0.17	0.063	0.0089	0.018	-0.41	0.068	1e-08	6.3e-08	-0.17	0.061	0.0071	0.019
PRPF4B	-0.099	0.029	0.00085	0.003	-0.12	0.03	7.4e-05	0.00027	-0.089	0.032	0.0055	0.009	-0.084	0.031	0.0077	0.017	-0.099	0.029	0.00082	0.0033	-0.098	0.03	0.0014	0.0044	-0.14	0.031	1.3e-05	9e-05	-0.24	0.035	2.8e-10	5.1e-09	-0.14	0.032	1.2e-05	6.1e-05	-0.053	0.03	0.072	0.13	-0.13	0.036	0.00036	0.0011	-0.087	0.03	0.0045	0.009	-0.06	0.03	0.045	0.089
PRPF6	0.054	0.024	0.026	0.056	0.049	0.026	0.06	0.098	-0.023	0.025	0.37	0.42	0.061	0.027	0.027	0.051	0.043	0.027	0.12	0.2	0.072	0.026	0.0071	0.017	0.075	0.029	0.012	0.029	0.062	0.03	0.041	0.074	0.075	0.027	0.0053	0.013	0.043	0.027	0.11	0.18	0.088	0.03	0.0043	0.0094	0.068	0.025	0.0077	0.015	0.022	0.024	0.36	0.48
PRPF8	-0.093	0.042	0.028	0.059	-0.25	0.049	6.9e-07	4.3e-06	-0.29	0.055	1.9e-07	6.2e-07	-0.28	0.059	2.3e-06	1.4e-05	-0.2	0.06	0.00077	0.0031	-0.21	0.054	0.00016	0.00066	-0.3	0.059	6.7e-07	7.2e-06	-0.29	0.061	5.6e-06	3.2e-05	-0.22	0.054	5.5e-05	0.00024	-0.099	0.041	0.017	0.037	-0.25	0.062	0.00011	0.00037	-0.24	0.053	1.5e-05	4.9e-05	-0.12	0.049	0.019	0.045
PRPS1	0.15	0.03	1.5e-06	1.1e-05	0.099	0.031	0.0016	0.0042	0.15	0.03	8.6e-07	2.5e-06	0.14	0.034	6.9e-05	0.00028	0.088	0.032	0.0067	0.019	0.11	0.032	0.00045	0.0016	0.035	0.035	0.32	0.43	0.11	0.033	0.00073	0.0022	0.091	0.031	0.0039	0.0099	0.12	0.029	4.8e-05	0.00021	0.12	0.035	0.00081	0.0022	0.11	0.032	0.001	0.0023	0.093	0.033	0.0049	0.014
PRPS2	0.44	0.064	4e-11	7.6e-10	0.26	0.073	0.00055	0.0016	0.45	0.069	3.2e-10	1.5e-09	0.3	0.075	9.5e-05	0.00036	0.18	0.07	0.012	0.03	0.19	0.069	0.0074	0.018	0.27	0.075	0.00048	0.002	0.27	0.08	0.00082	0.0025	0.27	0.074	0.00044	0.0015	0.4	0.063	1.6e-09	1.8e-08	0.33	0.079	4.4e-05	0.00017	0.17	0.068	0.015	0.027	0.076	0.061	0.21	0.32
PRPSAP1	-0.064	0.027	0.017	0.038	-0.052	0.027	0.051	0.086	-0.042	0.026	0.1	0.13	-0.14	0.03	5.1e-06	2.8e-05	-0.088	0.027	0.0013	0.0048	-0.068	0.028	0.017	0.036	-0.047	0.026	0.08	0.14	-0.04	0.034	0.24	0.32	-0.095	0.028	0.00087	0.0027	-0.028	0.027	0.3	0.41	-0.037	0.03	0.22	0.29	-0.022	0.025	0.38	0.45	-0.038	0.025	0.12	0.2
PRPSAP2	-0.068	0.028	0.014	0.033	0.011	0.034	0.75	0.81	-0.00051	0.032	0.99	0.99	0.016	0.033	0.63	0.7	0.0063	0.034	0.85	0.9	-0.028	0.031	0.37	0.47	0.038	0.037	0.3	0.41	-0.081	0.036	0.024	0.047	-0.0007	0.034	0.98	0.99	-0.045	0.028	0.11	0.18	0.036	0.034	0.3	0.38	0.042	0.031	0.18	0.23	0.0023	0.029	0.94	0.96
PRR11	0.0092	0.053	0.86	0.9	0.47	0.093	9.4e-07	5.7e-06	1.1	0.13	1.2e-14	1.3e-13	0.22	0.099	0.024	0.046	-0.0023	0.083	0.98	0.99	0.17	0.086	0.045	0.082	-0.17	0.09	0.067	0.12	0.031	0.099	0.76	0.81	-0.46	0.1	1.3e-05	6.9e-05	0.023	0.063	0.72	0.79	0.64	0.12	8.4e-08	7e-07	0.72	0.096	2.9e-12	3.8e-11	0.32	0.067	2.6e-06	2.1e-05
PRR12	-0.097	0.068	0.15	0.24	-0.085	0.071	0.23	0.31	-0.12	0.066	0.069	0.092	-0.056	0.067	0.4	0.49	-0.096	0.066	0.15	0.23	-0.12	0.064	0.052	0.093	-0.067	0.068	0.33	0.44	0.026	0.078	0.74	0.8	-0.022	0.071	0.76	0.82	-0.064	0.059	0.28	0.38	-0.078	0.071	0.27	0.35	-0.0087	0.066	0.9	0.92	-0.14	0.055	0.011	0.027
PRR13	0.19	0.033	2.8e-08	3e-07	0.28	0.032	2.7e-16	1.5e-14	0.25	0.034	3.7e-12	2.5e-11	0.28	0.037	3.1e-12	6.3e-11	0.27	0.037	2.8e-12	9.9e-11	0.26	0.035	5.5e-12	1.2e-10	0.24	0.037	4.4e-10	1.1e-08	0.28	0.038	1e-11	2.6e-10	0.2	0.034	8.6e-09	1e-07	0.17	0.032	1.8e-07	1.4e-06	0.28	0.039	1.6e-11	4.5e-10	0.3	0.034	7.1e-16	2e-14	0.19	0.033	2.9e-08	4.1e-07
PRR14	0.058	0.035	0.097	0.17	0.069	0.034	0.045	0.077	-0.004	0.033	0.9	0.92	0.035	0.037	0.34	0.43	0.042	0.037	0.26	0.37	0.055	0.036	0.13	0.2	0.1	0.041	0.013	0.032	0.09	0.037	0.016	0.033	0.014	0.036	0.7	0.77	0.064	0.035	0.066	0.12	0.072	0.039	0.066	0.1	0.055	0.035	0.12	0.16	0.008	0.032	0.8	0.86
PRR14L	0.12	0.052	0.019	0.042	0.14	0.057	0.016	0.032	0.14	0.055	0.013	0.02	0.077	0.058	0.19	0.26	0.087	0.055	0.12	0.19	0.12	0.059	0.045	0.084	0.039	0.06	0.52	0.62	0.058	0.071	0.41	0.5	0.085	0.061	0.16	0.24	0.089	0.051	0.083	0.14	0.035	0.06	0.56	0.64	0.073	0.054	0.18	0.24	0.15	0.053	0.0041	0.012
PRR22	0.012	0.05	0.82	0.87	-0.04	0.047	0.4	0.48	-0.13	0.045	0.0054	0.0088	-0.011	0.045	0.81	0.86	0.066	0.046	0.15	0.23	0.087	0.047	0.065	0.11	0.052	0.043	0.23	0.33	0.03	0.057	0.6	0.68	0.13	0.045	0.0065	0.016	0.033	0.049	0.5	0.6	0.053	0.049	0.28	0.35	-0.011	0.04	0.79	0.83	-0.031	0.044	0.48	0.59
PRR29	-0.084	0.043	0.053	0.1	-0.026	0.05	0.6	0.67	-0.13	0.049	0.0077	0.012	0.041	0.045	0.36	0.45	0.19	0.053	0.00031	0.0014	0.027	0.046	0.57	0.66	-0.026	0.049	0.61	0.7	-0.094	0.051	0.065	0.11	0.14	0.045	0.0021	0.0058	-0.064	0.046	0.16	0.25	-0.081	0.056	0.15	0.21	-0.37	0.069	1.9e-07	9.3e-07	-0.047	0.053	0.37	0.49
PRR29-AS1	-0.029	0.047	0.53	0.64	0.33	0.082	0.00011	0.00037	0.29	0.069	5e-05	0.00011	0.35	0.062	7.9e-08	6.6e-07	0.49	0.085	2.2e-08	3.5e-07	0.41	0.074	1e-07	9.7e-07	0.12	0.07	0.094	0.16	0.2	0.067	0.0036	0.009	0.61	0.097	1.8e-09	2.5e-08	-0.0019	0.037	0.96	0.97	0.078	0.061	0.2	0.27	-0.82	0.1	1.9e-13	3.1e-12	-0.082	0.067	0.22	0.32
PRR3	-0.086	0.036	0.018	0.042	-0.15	0.049	0.0037	0.0086	-0.11	0.042	0.0079	0.013	-0.16	0.043	0.00027	0.00092	-0.058	0.047	0.22	0.32	-0.14	0.044	0.0018	0.0053	0.058	0.056	0.3	0.41	-0.11	0.041	0.0083	0.019	-0.0026	0.046	0.95	0.97	-0.1	0.037	0.0072	0.017	-0.14	0.043	0.0019	0.0045	-0.26	0.041	1.7e-09	1.2e-08	-0.16	0.044	0.00028	0.0012
PRR34	0.12	0.057	0.035	0.071	0.02	0.062	0.75	0.81	-0.16	0.063	0.013	0.02	0.16	0.069	0.025	0.047	0.25	0.057	2.3e-05	0.00015	-0.02	0.068	0.77	0.83	0.19	0.069	0.0077	0.021	0.26	0.075	0.00056	0.0018	0.17	0.059	0.0037	0.0096	0.28	0.063	1.4e-05	6.8e-05	0.13	0.076	0.091	0.14	-0.27	0.058	6.7e-06	2.3e-05	-0.041	0.064	0.52	0.63
PRR34-AS1	0.17	0.052	0.0015	0.005	0.076	0.057	0.19	0.26	0.024	0.058	0.67	0.72	0.26	0.058	1.5e-05	7.2e-05	0.0084	0.064	0.9	0.93	0.15	0.062	0.013	0.029	0.2	0.065	0.0028	0.0087	0.28	0.069	5.8e-05	0.00024	0.12	0.061	0.053	0.093	0.37	0.052	1.4e-11	2.3e-10	0.2	0.062	0.0011	0.0028	-0.0043	0.062	0.94	0.96	0.0072	0.064	0.91	0.94
PRR5	0.049	0.042	0.25	0.35	0.22	0.063	0.0005	0.0015	0.22	0.05	1.5e-05	3.7e-05	0.13	0.049	0.01	0.022	-0.0085	0.063	0.89	0.93	0.25	0.045	1.1e-07	1.1e-06	0.037	0.043	0.39	0.51	0.16	0.045	0.00065	0.002	0.077	0.045	0.09	0.14	0.096	0.049	0.053	0.096	0.22	0.056	8.1e-05	0.00029	-0.2	0.06	0.0014	0.003	0.11	0.048	0.024	0.054
PRR5L	-0.032	0.087	0.71	0.79	0.028	0.14	0.84	0.88	0.23	0.094	0.015	0.023	-0.62	0.091	8.5e-11	1.3e-09	-0.4	0.096	4.1e-05	0.00026	0.05	0.11	0.65	0.73	0.3	0.11	0.008	0.021	0.35	0.17	0.041	0.073	0.17	0.15	0.26	0.35	0.18	0.1	0.092	0.15	-0.34	0.13	0.0085	0.017	0.16	0.067	0.015	0.026	-0.11	0.052	0.041	0.083
PRR7	-0.068	0.058	0.24	0.35	-0.19	0.067	0.0048	0.011	-0.25	0.061	5.7e-05	0.00013	-0.22	0.063	0.0007	0.0021	-0.19	0.061	0.0021	0.0073	-0.12	0.058	0.042	0.079	0.027	0.069	0.7	0.78	0.1	0.066	0.13	0.2	0.037	0.067	0.58	0.67	0.06	0.054	0.26	0.36	-0.038	0.064	0.56	0.63	-0.16	0.074	0.035	0.057	-0.17	0.073	0.018	0.042
PRR7-AS1	-0.22	0.063	0.00057	0.0021	-0.36	0.067	1.3e-07	9.6e-07	-0.32	0.07	9.3e-06	2.3e-05	-0.36	0.07	5.9e-07	4e-06	-0.31	0.067	5.9e-06	4.8e-05	-0.35	0.07	8.1e-07	6.2e-06	-0.35	0.069	7.3e-07	7.8e-06	-0.17	0.076	0.025	0.048	-0.23	0.072	0.0017	0.0047	-0.2	0.063	0.0019	0.0055	-0.33	0.071	4.5e-06	2.2e-05	-0.18	0.065	0.0058	0.011	-0.16	0.064	0.016	0.038
PRRC1	0.058	0.029	0.047	0.09	-0.067	0.032	0.036	0.063	-0.087	0.034	0.011	0.018	-0.032	0.034	0.35	0.44	-0.047	0.032	0.15	0.23	-0.039	0.031	0.21	0.3	-0.02	0.036	0.58	0.67	-0.012	0.04	0.75	0.81	0.093	0.035	0.0081	0.019	-0.0045	0.027	0.87	0.91	-0.035	0.033	0.28	0.35	-0.11	0.028	0.00025	0.00063	-0.037	0.03	0.22	0.33
PRRC2A	0.035	0.055	0.53	0.63	-0.0023	0.062	0.97	0.98	0.013	0.055	0.82	0.84	-0.05	0.059	0.4	0.49	0.055	0.059	0.34	0.46	-0.0033	0.06	0.96	0.97	0.0069	0.064	0.91	0.94	0.086	0.066	0.2	0.27	0.029	0.061	0.63	0.71	0.11	0.054	0.044	0.082	-0.09	0.063	0.15	0.21	-0.042	0.058	0.47	0.54	-0.0081	0.053	0.88	0.92
PRRC2B	-0.13	0.061	0.036	0.073	-0.22	0.068	0.0016	0.0042	-0.2	0.065	0.0023	0.004	-0.28	0.073	0.00018	0.00063	-0.16	0.069	0.026	0.058	-0.12	0.066	0.081	0.14	-0.17	0.069	0.017	0.04	-0.11	0.07	0.11	0.17	-0.12	0.069	0.094	0.15	-0.12	0.059	0.037	0.071	-0.22	0.076	0.004	0.0088	-0.14	0.067	0.034	0.054	-0.15	0.061	0.011	0.028
PRRC2C	-0.063	0.028	0.023	0.05	-0.11	0.029	0.0002	0.00065	-0.14	0.033	3.3e-05	7.6e-05	-0.091	0.029	0.0021	0.0055	-0.071	0.028	0.012	0.032	-0.091	0.026	0.0006	0.0021	-0.084	0.028	0.0027	0.0085	-0.11	0.031	0.00059	0.0019	-0.058	0.027	0.032	0.06	-0.019	0.025	0.45	0.55	-0.14	0.034	4.6e-05	0.00017	-0.15	0.029	1.2e-06	4.7e-06	-0.058	0.029	0.044	0.088
PRRT1	-0.33	0.068	2.6e-06	1.8e-05	-0.14	0.047	0.0029	0.0069	-0.22	0.047	3.1e-06	8.5e-06	-0.22	0.058	0.0002	0.00071	-0.086	0.038	0.026	0.057	-0.22	0.054	5.2e-05	0.00025	0.022	0.019	0.25	0.35	-0.36	0.071	7.9e-07	5.7e-06	0.021	0.032	0.52	0.61	-0.3	0.057	2.9e-07	2.1e-06	-0.065	0.057	0.26	0.33	-0.015	0.031	0.64	0.7	-0.027	0.039	0.5	0.61
PRRT2	-0.46	0.074	2.2e-09	3e-08	-0.49	0.075	4.8e-10	6.5e-09	-0.72	0.091	7.1e-14	6.5e-13	-0.35	0.078	1.3e-05	6.1e-05	-0.48	0.074	6.7e-10	1.5e-08	-0.29	0.072	7.6e-05	0.00034	-0.032	0.063	0.61	0.71	-0.13	0.079	0.11	0.17	-0.079	0.079	0.32	0.42	-0.51	0.066	2.9e-13	6.4e-12	-0.5	0.089	9e-08	7.4e-07	-0.6	0.083	9.8e-12	1.2e-10	-0.23	0.071	0.0014	0.0047
PRRT3	-0.013	0.049	0.79	0.85	-0.11	0.054	0.052	0.087	-0.33	0.06	1.1e-07	3.7e-07	-0.17	0.054	0.0017	0.0046	0.003	0.052	0.95	0.97	-0.08	0.054	0.14	0.21	0.08	0.064	0.21	0.31	0.066	0.049	0.18	0.26	0.14	0.05	0.0058	0.014	-0.071	0.049	0.15	0.23	-0.21	0.068	0.0026	0.0061	-0.23	0.065	0.00038	0.00094	-0.15	0.058	0.011	0.029
PRSS16	-0.12	0.035	0.0006	0.0022	-0.16	0.072	0.03	0.054	-0.38	0.078	1.9e-06	5.4e-06	0.032	0.087	0.72	0.78	-0.36	0.078	5.9e-06	4.8e-05	0.023	0.072	0.74	0.81	-0.055	0.062	0.37	0.48	-0.0097	0.055	0.86	0.89	0.11	0.081	0.17	0.24	-0.094	0.039	0.018	0.039	0.034	0.079	0.66	0.73	-0.22	0.078	0.006	0.012	-0.013	0.059	0.82	0.88
PRSS21	0.082	0.12	0.48	0.59	-0.013	0.11	0.91	0.93	-0.12	0.11	0.27	0.32	0.036	0.11	0.74	0.8	0.16	0.11	0.15	0.23	0.11	0.11	0.33	0.44	0.18	0.098	0.071	0.13	0.2	0.12	0.11	0.17	0.3	0.11	0.01	0.022	0.13	0.12	0.3	0.4	0.086	0.13	0.5	0.57	-0.14	0.13	0.3	0.37	-0.26	0.15	0.1	0.17
PRSS23	-0.075	0.069	0.28	0.38	0.39	0.3	0.2	0.27	1.2	0.18	1.4e-10	7.2e-10	0.44	0.11	9.1e-05	0.00035	0.094	0.051	0.068	0.13	0.29	0.1	0.0049	0.013	0.21	0.088	0.017	0.04	-0.087	0.12	0.48	0.56	0.23	0.1	0.021	0.042	0.081	0.1	0.43	0.54	0.55	0.15	0.00026	0.00081	0.49	0.17	0.0051	0.0099	-0.12	0.11	0.3	0.41
PRSS30P	-0.017	0.027	0.52	0.63	0.0012	0.1	0.99	0.99	0.03	0.065	0.65	0.69	-0.022	0.051	0.66	0.73	-0.048	0.024	0.046	0.092	-0.055	0.025	0.026	0.051	0.014	0.036	0.7	0.77	-0.081	0.043	0.062	0.1	0.011	0.034	0.75	0.81	-0.083	0.062	0.18	0.27	0.0027	0.052	0.96	0.97	-0.5	0.13	0.00014	0.00038	-0.69	0.14	1.1e-06	9.8e-06
PRSS36	-0.014	0.05	0.78	0.84	-0.088	0.052	0.096	0.15	0.13	0.047	0.0081	0.013	0.078	0.06	0.19	0.27	0.054	0.056	0.34	0.45	-0.025	0.06	0.67	0.75	0.12	0.063	0.064	0.12	0.047	0.06	0.43	0.52	0.025	0.055	0.66	0.73	0.032	0.053	0.55	0.65	0.056	0.058	0.34	0.41	0.33	0.056	1.2e-08	7.2e-08	0.18	0.055	0.0017	0.0058
PRSS53	-0.022	0.061	0.72	0.8	-0.05	0.059	0.4	0.49	-0.22	0.054	5.9e-05	0.00013	-0.097	0.059	0.1	0.16	-0.0066	0.056	0.91	0.94	-0.067	0.061	0.27	0.37	0.024	0.066	0.71	0.79	0.14	0.068	0.037	0.068	-0.048	0.054	0.38	0.48	0.014	0.051	0.78	0.84	-0.1	0.061	0.095	0.14	-0.034	0.054	0.53	0.6	0.018	0.055	0.75	0.82
PRTFDC1	-0.057	0.062	0.36	0.48	-0.16	0.061	0.0087	0.018	0.13	0.073	0.084	0.11	-0.29	0.067	2.8e-05	0.00013	-0.086	0.043	0.044	0.089	-0.14	0.053	0.01	0.023	0.01	0.073	0.89	0.92	-0.025	0.047	0.6	0.68	-0.13	0.06	0.028	0.055	-0.01	0.065	0.87	0.91	0.044	0.072	0.54	0.61	0.21	0.066	0.002	0.0042	0.12	0.06	0.051	0.099
PRUNE	-0.076	0.025	0.0026	0.008	-0.1	0.029	0.0005	0.0015	-0.19	0.03	7.7e-10	3.5e-09	-0.087	0.03	0.0035	0.0087	-0.083	0.027	0.0022	0.0074	-0.12	0.027	1.7e-05	9.1e-05	-0.091	0.032	0.005	0.014	-0.12	0.031	0.00021	0.00074	-0.046	0.026	0.081	0.13	-0.1	0.021	1.8e-06	1.1e-05	-0.11	0.031	0.00042	0.0012	-0.15	0.023	4.9e-10	4e-09	-0.08	0.024	0.00098	0.0035
PRUNE2	0.11	0.034	0.0019	0.0059	0.38	0.086	1.6e-05	7.1e-05	0.36	0.075	3.4e-06	9.1e-06	0.46	0.12	0.00022	0.00078	0.26	0.1	0.0091	0.025	0.5	0.084	1.2e-08	1.4e-07	0.2	0.1	0.049	0.095	0.21	0.072	0.0037	0.0091	0.33	0.11	0.0024	0.0065	0.045	0.027	0.09	0.15	0.39	0.13	0.0025	0.0058	0.12	0.094	0.2	0.26	-0.061	0.054	0.25	0.36
PRX	-0.12	0.073	0.099	0.17	-0.27	0.078	0.00073	0.0021	-0.2	0.061	0.001	0.0018	-0.3	0.067	1.2e-05	6e-05	-0.1	0.074	0.17	0.27	-0.18	0.072	0.012	0.028	-0.03	0.055	0.58	0.68	-0.17	0.082	0.038	0.068	-0.06	0.065	0.35	0.45	-0.18	0.068	0.0069	0.017	-0.095	0.068	0.16	0.22	-0.18	0.065	0.0051	0.01	-0.18	0.067	0.0094	0.024
PSAP	0.02	0.023	0.39	0.51	0.13	0.032	7.9e-05	0.00029	0.057	0.029	0.051	0.07	0.09	0.027	0.00097	0.0028	0.11	0.026	5.5e-05	0.00033	0.065	0.025	0.011	0.025	0.063	0.033	0.062	0.11	-0.028	0.039	0.47	0.56	0.04	0.03	0.18	0.26	0.02	0.026	0.44	0.54	0.083	0.029	0.0044	0.0095	0.062	0.029	0.036	0.057	0.011	0.03	0.73	0.8
PSAT1	0.21	0.053	0.0001	0.00048	0.37	0.068	2.3e-07	1.6e-06	0.83	0.099	5.9e-15	6.6e-14	0.29	0.07	3.6e-05	0.00016	0.27	0.07	0.00015	0.00076	0.33	0.059	5.7e-08	5.8e-07	0.0014	0.06	0.98	0.99	-0.067	0.071	0.35	0.44	-0.14	0.069	0.04	0.074	0.28	0.052	1.6e-07	1.2e-06	0.49	0.086	4.4e-08	3.9e-07	0.61	0.081	1.7e-12	2.4e-11	0.45	0.068	3.5e-10	7.9e-09
PSD	0.26	0.062	3.4e-05	0.00018	0.011	0.064	0.87	0.9	0.0045	0.056	0.94	0.95	-0.0032	0.066	0.96	0.97	0.24	0.058	5.4e-05	0.00032	0.17	0.067	0.011	0.024	0.18	0.054	0.001	0.0037	0.51	0.067	2.2e-12	6.1e-11	0.39	0.057	9.3e-11	1.7e-09	0.095	0.064	0.14	0.21	0.18	0.075	0.016	0.031	-0.079	0.048	0.1	0.14	-0.057	0.047	0.23	0.34
PSD3	0.65	0.094	3.1e-11	6e-10	0.56	0.1	2.3e-07	1.6e-06	0.73	0.093	1.2e-13	1.1e-12	1.1	0.13	4.8e-16	1.9e-14	0.58	0.11	1.7e-07	2.1e-06	0.48	0.086	5.4e-08	5.6e-07	0.17	0.086	0.05	0.097	1	0.14	2.8e-12	7.7e-11	0.79	0.1	8e-13	2.3e-11	0.59	0.07	1.9e-15	5.4e-14	0.62	0.1	9.3e-09	1.1e-07	0.17	0.064	0.0092	0.017	0.069	0.025	0.0069	0.019
PSD4	-0.051	0.055	0.36	0.48	-0.09	0.051	0.079	0.12	-0.073	0.048	0.13	0.17	-0.23	0.057	8.3e-05	0.00033	-0.14	0.058	0.019	0.045	-0.11	0.059	0.054	0.097	-0.12	0.059	0.04	0.08	-0.18	0.06	0.0032	0.0081	-0.095	0.054	0.079	0.13	-0.0067	0.05	0.89	0.92	-0.099	0.06	0.099	0.15	0.076	0.051	0.14	0.19	0.027	0.049	0.59	0.69
PSEN1	-0.0066	0.023	0.78	0.84	0.038	0.024	0.12	0.17	0.06	0.027	0.031	0.044	0.063	0.03	0.036	0.064	0.0039	0.026	0.88	0.92	0.038	0.026	0.15	0.22	-0.053	0.028	0.058	0.11	-0.039	0.03	0.19	0.27	-0.098	0.026	0.00016	0.00064	0.042	0.022	0.057	0.1	0.028	0.029	0.34	0.41	0.054	0.025	0.033	0.054	0.03	0.025	0.24	0.34
PSEN2	0.6	0.083	5.8e-12	1.3e-10	0.35	0.077	8.2e-06	3.8e-05	0.07	0.069	0.31	0.36	0.58	0.081	9.4e-12	1.8e-10	0.41	0.07	2e-08	3.3e-07	0.4	0.081	1.3e-06	9.6e-06	0.31	0.08	0.00017	0.00085	0.58	0.11	5e-07	3.8e-06	0.46	0.063	8.4e-12	1.9e-10	0.78	0.077	2.3e-20	1.2e-18	0.23	0.074	0.0025	0.0059	0.055	0.065	0.39	0.47	-0.26	0.071	0.00023	0.001
PSENEN	0.22	0.036	6e-09	7.6e-08	0.23	0.037	2.2e-09	2.5e-08	0.26	0.035	2.8e-12	1.9e-11	0.18	0.04	1.2e-05	5.7e-05	0.13	0.038	0.00057	0.0024	0.18	0.034	1.8e-07	1.7e-06	0.12	0.04	0.0026	0.0081	0.36	0.043	2.2e-14	9.7e-13	0.15	0.032	8.8e-06	4.8e-05	0.18	0.033	1.2e-07	9.7e-07	0.22	0.04	1.5e-07	1.1e-06	0.22	0.035	1.3e-09	9.5e-09	0.11	0.034	0.00093	0.0034
PSIP1	-0.049	0.023	0.034	0.07	-0.072	0.031	0.022	0.041	-0.13	0.027	4.5e-06	1.2e-05	0.023	0.029	0.43	0.52	0.0047	0.026	0.85	0.9	-0.017	0.027	0.52	0.62	-0.0093	0.028	0.74	0.81	-0.021	0.027	0.44	0.53	0.024	0.025	0.34	0.44	-0.063	0.025	0.013	0.03	-0.093	0.032	0.0037	0.0083	-0.09	0.026	0.00079	0.0018	-0.11	0.025	3.8e-05	0.00022
PSKH1	-0.098	0.045	0.031	0.065	-0.23	0.052	1.1e-05	5e-05	-0.21	0.049	4.1e-05	9.3e-05	-0.31	0.056	5.7e-08	5e-07	-0.19	0.053	0.00033	0.0015	-0.24	0.054	1.1e-05	6.4e-05	-0.31	0.061	7.6e-07	8e-06	-0.23	0.06	0.00015	0.00056	-0.18	0.053	0.00087	0.0027	-0.14	0.044	0.0022	0.0063	-0.23	0.059	0.00014	0.00046	-0.25	0.052	2.3e-06	8.8e-06	-0.2	0.046	1.5e-05	9.8e-05
PSMA1	0.1	0.021	1.8e-06	1.3e-05	0.19	0.026	6e-12	1.3e-10	0.38	0.037	9.3e-21	4.2e-19	0.21	0.03	5.2e-11	8.5e-10	0.15	0.024	2.6e-09	5.2e-08	0.14	0.023	2.1e-08	2.3e-07	0.093	0.031	0.0033	0.01	0.096	0.024	9.1e-05	0.00037	0.071	0.027	0.0096	0.022	0.071	0.019	0.0003	0.0011	0.23	0.033	3.8e-11	9.3e-10	0.23	0.031	2.9e-12	3.8e-11	0.17	0.024	2e-11	6.2e-10
PSMA2	0.16	0.026	1.7e-09	2.4e-08	0.26	0.032	2.5e-14	9.1e-13	0.56	0.052	3.2e-22	2.2e-20	0.25	0.036	4.5e-11	7.5e-10	0.16	0.031	7.3e-07	7.7e-06	0.17	0.033	3.3e-07	2.8e-06	0.22	0.039	1.1e-07	1.5e-06	0.21	0.035	9.6e-09	1.2e-07	0.12	0.032	0.00032	0.0011	0.13	0.024	2.3e-07	1.7e-06	0.35	0.05	5.9e-11	1.4e-09	0.35	0.041	1.1e-15	3.1e-14	0.21	0.028	1.3e-12	4.9e-11
PSMA3	0.052	0.023	0.025	0.054	0.13	0.026	1e-06	6.1e-06	0.37	0.04	4e-17	7.5e-16	0.15	0.029	4.1e-07	2.9e-06	0.085	0.025	0.00092	0.0036	0.084	0.026	0.0015	0.0047	0.088	0.032	0.0063	0.017	0.11	0.025	2.5e-05	0.00012	0.086	0.025	0.0008	0.0025	0.043	0.021	0.048	0.088	0.19	0.037	1.1e-06	6.5e-06	0.2	0.031	1.1e-09	8.4e-09	0.11	0.023	2.4e-06	2e-05
PSMA3-AS1	-0.14	0.029	1.8e-06	1.3e-05	-0.12	0.032	0.00021	0.00068	-0.26	0.037	2.6e-11	1.5e-10	-0.11	0.032	0.00093	0.0027	-0.08	0.029	0.0064	0.018	-0.11	0.03	0.0003	0.0011	-0.16	0.037	3e-05	0.00019	-0.13	0.036	0.00067	0.0021	-0.15	0.03	1e-06	7e-06	-0.14	0.028	4.9e-07	3.3e-06	-0.2	0.039	5.9e-07	3.7e-06	-0.04	0.03	0.18	0.23	-0.013	0.029	0.67	0.75
PSMA4	0.15	0.031	4e-06	2.6e-05	0.34	0.043	9.7e-14	3.1e-12	0.7	0.065	6.4e-22	4.1e-20	0.32	0.046	5.2e-11	8.5e-10	0.21	0.041	1.1e-06	1.1e-05	0.21	0.04	2.4e-07	2.1e-06	0.18	0.044	5.7e-05	0.00032	0.26	0.038	1e-10	2e-09	0.087	0.041	0.033	0.063	0.11	0.03	0.00021	0.00077	0.43	0.062	4.3e-11	1e-09	0.49	0.053	5.9e-17	2e-15	0.31	0.036	8e-16	5.7e-14
PSMA5	0.14	0.022	2.2e-09	3e-08	0.2	0.027	2.4e-12	5.7e-11	0.42	0.04	1.4e-21	8e-20	0.19	0.03	2.5e-09	3e-08	0.13	0.026	1.1e-06	1.1e-05	0.15	0.027	9.4e-08	9.1e-07	0.14	0.029	4.5e-06	3.7e-05	0.18	0.027	8.4e-10	1.3e-08	0.084	0.025	0.00091	0.0028	0.16	0.022	1.1e-11	1.8e-10	0.25	0.04	1.3e-09	1.9e-08	0.31	0.033	1.3e-17	5.3e-16	0.21	0.026	6.5e-14	3.4e-12
PSMA6	0.35	0.031	6e-24	5.6e-22	0.44	0.038	4.6e-24	7.3e-22	0.65	0.05	1.9e-29	4.4e-27	0.45	0.039	5.5e-24	6.7e-22	0.33	0.038	3.1e-16	2.1e-14	0.36	0.035	3.1e-20	2.4e-18	0.28	0.037	1.5e-12	6.8e-11	0.39	0.04	2.8e-18	2.2e-16	0.27	0.033	1.3e-13	4.2e-12	0.28	0.028	5.7e-20	2.8e-18	0.5	0.054	8.3e-17	8.2e-15	0.48	0.043	3.3e-23	4e-21	0.36	0.035	1.8e-21	3e-19
PSMA7	0.12	0.024	1.8e-06	1.3e-05	0.21	0.029	8.2e-12	1.7e-10	0.36	0.036	8e-20	2.8e-18	0.17	0.031	1.6e-07	1.3e-06	0.12	0.028	1.3e-05	9.5e-05	0.15	0.026	5.1e-08	5.3e-07	0.15	0.03	9.3e-07	9.6e-06	0.19	0.03	2.7e-09	3.7e-08	0.07	0.026	0.0064	0.015	0.16	0.022	5.3e-12	9.4e-11	0.27	0.034	1.9e-13	9.6e-12	0.29	0.032	1.2e-16	3.9e-15	0.15	0.031	1.9e-06	1.6e-05
PSMA8	-0.03	0.077	0.7	0.78	-0.081	0.085	0.34	0.42	0.2	0.086	0.024	0.035	-0.14	0.087	0.097	0.15	0.18	0.074	0.015	0.037	-0.025	0.074	0.73	0.8	-0.11	0.085	0.19	0.28	0.063	0.09	0.49	0.58	0.012	0.077	0.88	0.91	0.2	0.084	0.016	0.035	0.2	0.09	0.025	0.044	0.17	0.093	0.064	0.095	0.14	0.1	0.18	0.27
PSMB1	0.12	0.02	7.4e-09	9.1e-08	0.17	0.025	7.1e-11	1.2e-09	0.32	0.034	2.1e-18	5.3e-17	0.18	0.029	7.2e-09	7.7e-08	0.12	0.026	3.3e-06	2.8e-05	0.12	0.025	2.6e-06	1.7e-05	0.13	0.03	3e-05	0.00019	0.15	0.028	1.9e-07	1.7e-06	0.077	0.024	0.0015	0.0043	0.084	0.02	3.3e-05	0.00015	0.2	0.034	9e-09	1e-07	0.21	0.029	2e-11	2.2e-10	0.098	0.024	5.4e-05	0.00029
PSMB10	0.2	0.039	3.2e-07	2.7e-06	0.32	0.042	8.9e-13	2.4e-11	0.37	0.048	1.2e-13	1.1e-12	0.25	0.046	1e-07	8.2e-07	0.27	0.045	5.5e-09	1e-07	0.24	0.041	3.4e-08	3.7e-07	0.31	0.043	1.7e-11	5.9e-10	0.37	0.043	4.3e-15	2.1e-13	0.21	0.039	2e-07	1.6e-06	0.2	0.037	9.1e-08	7.2e-07	0.35	0.049	3.2e-11	8.2e-10	0.43	0.045	2.1e-18	9.7e-17	0.22	0.042	3.4e-07	3.5e-06
PSMB2	0.12	0.023	8e-07	6.2e-06	0.22	0.034	6.1e-10	8e-09	0.53	0.05	3.1e-22	2.2e-20	0.18	0.033	1.7e-07	1.3e-06	0.13	0.029	2e-05	0.00014	0.18	0.029	5.2e-09	6.6e-08	0.11	0.034	0.0014	0.0049	0.15	0.034	1.3e-05	6.7e-05	0.039	0.031	0.22	0.31	0.11	0.024	3.5e-06	2e-05	0.32	0.046	6.2e-11	1.4e-09	0.36	0.042	3.8e-15	9.4e-14	0.19	0.031	1.7e-09	3.3e-08
PSMB3	0.15	0.033	3.3e-06	2.2e-05	0.28	0.037	8.8e-13	2.3e-11	0.51	0.05	4e-20	1.6e-18	0.26	0.043	6.1e-09	6.7e-08	0.2	0.039	8.8e-07	9e-06	0.19	0.039	2.8e-06	1.8e-05	0.15	0.041	0.00025	0.0012	0.26	0.045	4.2e-08	4.2e-07	0.05	0.041	0.23	0.31	0.15	0.032	4.4e-06	2.4e-05	0.36	0.05	7.9e-12	2.4e-10	0.36	0.042	3.4e-15	8.6e-14	0.19	0.036	1.7e-07	1.9e-06
PSMB4	0.021	0.033	0.53	0.63	0.16	0.036	1.7e-05	7.5e-05	0.26	0.04	7e-10	3.2e-09	0.13	0.037	0.00074	0.0022	0.11	0.036	0.0023	0.0079	0.05	0.038	0.18	0.27	0.11	0.039	0.0043	0.012	0.085	0.041	0.039	0.07	0.025	0.035	0.48	0.57	0.055	0.031	0.08	0.14	0.21	0.041	8.6e-07	5.2e-06	0.22	0.036	2.5e-09	1.7e-08	0.088	0.034	0.011	0.027
PSMB5	0.0073	0.03	0.81	0.86	0.16	0.032	5.5e-07	3.5e-06	0.32	0.04	4.2e-14	4.1e-13	0.15	0.037	0.0001	0.00039	0.17	0.036	2.6e-06	2.3e-05	0.14	0.034	6.5e-05	0.0003	0.29	0.044	3.9e-10	9.7e-09	0.28	0.043	5.9e-10	9.7e-09	0.25	0.035	7.7e-12	1.8e-10	0.075	0.031	0.015	0.034	0.25	0.042	1.1e-08	1.2e-07	0.19	0.036	3.5e-07	1.6e-06	0.099	0.033	0.003	0.0091
PSMB6	0.16	0.035	4.9e-06	3.1e-05	0.31	0.039	2.1e-13	6.3e-12	0.52	0.053	1.7e-19	5.4e-18	0.27	0.046	2e-08	1.9e-07	0.22	0.039	1.1e-07	1.4e-06	0.19	0.039	3.8e-06	2.5e-05	0.22	0.044	1.5e-06	1.4e-05	0.27	0.045	1.5e-08	1.7e-07	0.11	0.04	0.0074	0.017	0.14	0.033	4e-05	0.00018	0.37	0.05	4.5e-12	1.5e-10	0.38	0.043	5.3e-16	1.5e-14	0.19	0.037	7.4e-07	7e-06
PSMB7	0.074	0.024	0.002	0.0062	0.17	0.026	2.3e-10	3.4e-09	0.31	0.035	6.6e-17	1.2e-15	0.18	0.031	4.9e-08	4.4e-07	0.13	0.029	2.6e-05	0.00017	0.098	0.029	0.00085	0.0028	0.11	0.034	0.0021	0.0068	0.11	0.026	2.6e-05	0.00012	0.058	0.028	0.043	0.077	0.033	0.022	0.13	0.21	0.24	0.036	1.7e-10	3.5e-09	0.24	0.032	3.8e-12	4.8e-11	0.12	0.028	2.2e-05	0.00014
PSMB8	0.27	0.025	4.6e-23	3.9e-21	0.37	0.034	2.9e-22	3.8e-20	0.5	0.042	1.6e-25	2e-23	0.34	0.035	4.3e-19	2.9e-17	0.31	0.035	3e-16	2.1e-14	0.29	0.032	2.1e-16	9.4e-15	0.21	0.034	2.3e-09	4.8e-08	0.28	0.031	1.7e-16	1.1e-14	0.1	0.036	0.0043	0.011	0.26	0.023	3.2e-23	2.2e-21	0.35	0.041	3e-15	2.3e-13	0.44	0.036	2.4e-26	5.2e-24	0.3	0.03	4.8e-20	6.2e-18
PSMB8-AS1	-0.047	0.032	0.14	0.23	-0.16	0.036	3e-05	0.00012	-0.25	0.039	4.2e-10	2e-09	-0.092	0.038	0.016	0.033	-0.068	0.035	0.052	0.1	-0.097	0.035	0.0057	0.014	-0.079	0.04	0.051	0.099	-0.053	0.037	0.15	0.22	-0.087	0.036	0.018	0.036	-0.051	0.032	0.11	0.18	-0.12	0.042	0.0035	0.0079	-0.13	0.039	0.0011	0.0026	-0.14	0.034	9.3e-05	0.00047
PSMB9	0.33	0.035	5.7e-18	2.8e-16	0.4	0.041	3.9e-19	3.5e-17	0.47	0.045	5.8e-21	2.8e-19	0.35	0.043	1.1e-14	3.3e-13	0.38	0.043	1.2e-16	9e-15	0.34	0.039	6.1e-16	2.6e-14	0.39	0.041	1.1e-17	1.2e-15	0.46	0.045	1.2e-19	1.2e-17	0.29	0.039	5.4e-12	1.3e-10	0.28	0.032	9.6e-17	3.4e-15	0.38	0.045	3.3e-15	2.5e-13	0.45	0.041	1.7e-22	1.7e-20	0.31	0.037	5.2e-15	3.2e-13
PSMC1	0.12	0.032	0.0004	0.0016	0.26	0.035	6.2e-12	1.3e-10	0.4	0.045	2.8e-16	4.2e-15	0.21	0.037	3.3e-08	3.1e-07	0.19	0.036	2.8e-07	3.4e-06	0.15	0.035	2.9e-05	0.00015	0.2	0.038	6.8e-07	7.3e-06	0.18	0.039	1.2e-05	6.2e-05	0.084	0.036	0.02	0.04	0.12	0.031	0.0001	0.00042	0.3	0.043	4.7e-11	1.1e-09	0.32	0.041	2.6e-13	4.2e-12	0.16	0.032	6.6e-07	6.3e-06
PSMC2	0.22	0.031	7.9e-12	1.7e-10	0.3	0.034	2.1e-16	1.2e-14	0.42	0.042	2.4e-20	9.8e-19	0.28	0.034	1.7e-14	5.2e-13	0.23	0.033	9.8e-11	2.7e-09	0.24	0.032	7.1e-13	1.9e-11	0.26	0.034	1.2e-12	5.4e-11	0.31	0.037	1.7e-14	7.2e-13	0.17	0.035	2.7e-06	1.7e-05	0.2	0.029	6.3e-11	9.1e-10	0.34	0.04	2.4e-15	1.9e-13	0.32	0.036	1.2e-15	3.2e-14	0.2	0.031	4e-10	8.8e-09
PSMC3	0.15	0.031	2.1e-06	1.5e-05	0.24	0.032	2.2e-12	5.3e-11	0.44	0.045	2.4e-19	7.4e-18	0.19	0.035	1.6e-07	1.2e-06	0.16	0.033	3.4e-06	3e-05	0.16	0.031	6.5e-07	5.1e-06	0.16	0.037	2.1e-05	0.00014	0.28	0.039	1.5e-11	3.4e-10	0.086	0.032	0.0086	0.02	0.12	0.029	3.4e-05	0.00015	0.31	0.042	4.2e-12	1.4e-10	0.3	0.037	5.9e-14	1.1e-12	0.17	0.033	8.9e-07	8.2e-06
PSMC3IP	-0.16	0.058	0.0059	0.016	0.0032	0.053	0.95	0.96	0.23	0.062	0.0003	0.0006	-0.22	0.063	0.00055	0.0017	-0.21	0.059	0.00054	0.0023	-0.11	0.061	0.068	0.12	-0.071	0.068	0.3	0.4	-0.22	0.072	0.0023	0.006	-0.24	0.061	0.00013	0.00053	-0.042	0.059	0.47	0.58	0.057	0.054	0.29	0.37	0.089	0.053	0.096	0.14	-0.025	0.056	0.65	0.75
PSMC4	0.11	0.028	5.3e-05	0.00026	0.23	0.031	8.7e-12	1.8e-10	0.38	0.04	5.9e-18	1.3e-16	0.16	0.034	3.4e-06	1.9e-05	0.16	0.031	5.2e-07	5.7e-06	0.13	0.032	4.8e-05	0.00023	0.14	0.031	1.4e-05	0.0001	0.22	0.036	7.1e-09	8.9e-08	0.08	0.029	0.0068	0.016	0.18	0.028	1.8e-09	2e-08	0.29	0.04	2e-11	5.5e-10	0.32	0.033	5e-18	2.2e-16	0.18	0.03	1.4e-08	2.1e-07
PSMC5	0.17	0.024	5e-11	9.4e-10	0.12	0.024	2.3e-06	1.3e-05	0.21	0.026	8.3e-14	7.6e-13	0.099	0.027	0.00028	0.00094	0.1	0.026	0.00014	0.00071	0.082	0.026	0.002	0.0059	0.078	0.027	0.0039	0.012	0.17	0.03	4.5e-08	4.5e-07	0.068	0.025	0.0066	0.016	0.18	0.023	4.7e-13	9.8e-12	0.16	0.028	7.8e-08	6.5e-07	0.086	0.026	0.0013	0.0028	0.1	0.023	1.1e-05	7.4e-05
PSMC6	0.057	0.024	0.018	0.04	0.072	0.028	0.011	0.022	0.19	0.03	9e-10	4e-09	0.085	0.029	0.0033	0.0083	0.092	0.028	0.0011	0.0042	0.022	0.027	0.41	0.51	0.042	0.029	0.14	0.23	0.084	0.031	0.0068	0.016	0.015	0.026	0.57	0.66	0.085	0.024	0.0004	0.0014	0.11	0.032	0.001	0.0026	0.14	0.028	1.3e-06	5.4e-06	0.092	0.023	0.00011	0.00053
PSMD1	0.094	0.021	1.6e-05	9.1e-05	0.12	0.026	1.1e-05	5e-05	0.29	0.034	1.9e-15	2.4e-14	0.094	0.025	0.00021	0.00073	0.077	0.025	0.0024	0.008	0.082	0.024	0.00077	0.0026	0.1	0.029	0.00059	0.0024	0.13	0.031	4.6e-05	0.0002	0.039	0.025	0.12	0.18	0.074	0.02	0.00025	0.00092	0.17	0.031	2.6e-07	1.8e-06	0.17	0.027	4.4e-09	2.9e-08	0.12	0.022	3.8e-08	5.1e-07
PSMD10	0.1	0.029	0.00072	0.0026	0.15	0.033	6.1e-06	3e-05	0.2	0.031	4.1e-10	2e-09	0.16	0.034	7.3e-06	3.8e-05	0.084	0.034	0.016	0.038	0.15	0.031	5.1e-06	3.2e-05	0.11	0.035	0.0014	0.005	0.2	0.037	2.3e-07	1.9e-06	0.12	0.03	6.7e-05	0.00029	0.09	0.029	0.0024	0.0068	0.17	0.036	4e-06	2.1e-05	0.13	0.03	1.6e-05	5.1e-05	0.08	0.027	0.0034	0.01
PSMD11	0.11	0.02	4e-07	3.3e-06	0.16	0.023	1.1e-10	1.8e-09	0.32	0.032	8e-20	2.8e-18	0.18	0.025	3e-11	5.2e-10	0.14	0.024	2.2e-08	3.6e-07	0.12	0.021	1.7e-07	1.6e-06	0.14	0.027	1.1e-06	1.1e-05	0.12	0.025	2e-06	1.3e-05	0.069	0.022	0.0018	0.0052	0.082	0.02	7.8e-05	0.00032	0.23	0.032	3.4e-11	8.7e-10	0.21	0.024	2.9e-15	7.4e-14	0.096	0.021	7.1e-06	5.2e-05
PSMD12	0.069	0.023	0.0032	0.0094	0.12	0.025	1.8e-06	9.9e-06	0.27	0.035	1.7e-13	1.5e-12	0.091	0.025	0.00029	0.00098	0.082	0.026	0.0016	0.0059	0.086	0.025	0.00076	0.0026	0.12	0.029	4e-05	0.00024	0.08	0.028	0.0043	0.01	0.1	0.025	6.9e-05	0.00029	0.053	0.023	0.024	0.049	0.17	0.031	2.2e-07	1.6e-06	0.18	0.028	1.7e-09	1.2e-08	0.08	0.023	0.00069	0.0026
PSMD13	0.12	0.021	8.6e-08	8.4e-07	0.15	0.027	1.4e-07	1e-06	0.33	0.036	7.7e-17	1.4e-15	0.12	0.029	4.9e-05	0.0002	0.092	0.027	0.00066	0.0027	0.071	0.026	0.0064	0.016	0.06	0.027	0.027	0.058	0.13	0.03	1.7e-05	8.3e-05	0.011	0.025	0.65	0.73	0.09	0.021	1.9e-05	8.9e-05	0.2	0.035	4.5e-08	4e-07	0.2	0.028	2.5e-11	2.6e-10	0.1	0.022	6.2e-06	4.6e-05
PSMD14	0.18	0.036	1.6e-06	1.1e-05	0.25	0.041	5e-09	5.4e-08	0.57	0.055	4.8e-21	2.3e-19	0.24	0.041	3.9e-08	3.6e-07	0.17	0.041	7.2e-05	0.00041	0.2	0.036	4.7e-08	4.9e-07	0.11	0.044	0.0093	0.024	0.26	0.048	2.6e-07	2.1e-06	0.12	0.038	0.0013	0.0038	0.18	0.032	1.3e-07	1e-06	0.33	0.051	9.4e-10	1.5e-08	0.38	0.044	4.2e-15	1e-13	0.26	0.034	5.2e-13	2.2e-11
PSMD2	0.062	0.025	0.013	0.032	0.15	0.028	2.5e-07	1.7e-06	0.28	0.038	1.5e-12	1.1e-11	0.089	0.028	0.002	0.0054	0.098	0.026	0.00027	0.0013	0.088	0.025	0.00067	0.0023	0.039	0.034	0.25	0.35	0.1	0.034	0.003	0.0077	0.053	0.028	0.058	0.099	0.055	0.023	0.017	0.037	0.21	0.034	6.9e-09	8.1e-08	0.19	0.031	7.2e-09	4.6e-08	0.1	0.026	0.00018	0.00081
PSMD3	0.048	0.022	0.029	0.062	0.14	0.024	2.2e-08	2.1e-07	0.28	0.033	3.4e-15	4e-14	0.093	0.024	0.00015	0.00053	0.048	0.026	0.064	0.12	0.077	0.023	0.001	0.0034	0.064	0.03	0.037	0.075	0.037	0.027	0.18	0.26	0.044	0.026	0.094	0.15	0.025	0.022	0.27	0.37	0.2	0.032	3.9e-09	4.9e-08	0.2	0.027	4.1e-12	5.2e-11	0.12	0.022	5e-07	5e-06
PSMD4	0.15	0.03	9e-07	7e-06	0.23	0.031	1.4e-12	3.5e-11	0.33	0.039	1.7e-15	2.2e-14	0.23	0.036	1e-09	1.3e-08	0.17	0.035	2e-06	1.9e-05	0.18	0.035	8.3e-07	6.3e-06	0.19	0.036	2.1e-07	2.7e-06	0.25	0.037	8.3e-11	1.6e-09	0.1	0.032	0.0015	0.0044	0.13	0.028	8e-06	4.2e-05	0.28	0.039	1.5e-11	4.3e-10	0.28	0.034	3.1e-14	6.4e-13	0.15	0.032	6.1e-06	4.5e-05
PSMD5	0.014	0.023	0.55	0.65	0.023	0.027	0.4	0.48	0.047	0.029	0.098	0.13	-0.019	0.028	0.51	0.59	-0.02	0.029	0.5	0.61	-0.055	0.025	0.029	0.058	-0.09	0.034	0.009	0.023	-0.028	0.032	0.38	0.47	-0.024	0.027	0.38	0.48	0.03	0.025	0.22	0.31	0.037	0.03	0.22	0.29	0.085	0.03	0.0054	0.011	0.085	0.025	0.00075	0.0028
PSMD5-AS1	0.37	0.14	0.007	0.018	0.062	0.13	0.63	0.7	-0.00049	0.12	1	1	0.13	0.12	0.28	0.37	0.22	0.12	0.066	0.12	0.25	0.13	0.046	0.085	0.098	0.1	0.34	0.45	0.15	0.14	0.28	0.37	0.14	0.12	0.22	0.31	0.41	0.13	0.0025	0.007	0.18	0.13	0.17	0.23	0.17	0.14	0.24	0.3	0.24	0.13	0.073	0.13
PSMD6	0.04	0.024	0.087	0.15	0.1	0.028	0.00043	0.0013	0.26	0.031	2.3e-15	2.9e-14	0.089	0.028	0.0017	0.0045	0.08	0.026	0.0027	0.009	0.058	0.025	0.021	0.043	0.063	0.029	0.034	0.07	0.084	0.03	0.0053	0.012	0.044	0.028	0.11	0.17	0.02	0.021	0.34	0.45	0.13	0.031	4.1e-05	0.00016	0.19	0.029	4.1e-10	3.4e-09	0.077	0.023	0.001	0.0036
PSMD6-AS2	-0.2	0.061	0.00095	0.0033	-0.31	0.068	1e-05	4.6e-05	-0.53	0.079	8.6e-11	4.5e-10	-0.31	0.081	0.00022	0.00076	-0.22	0.068	0.0017	0.006	-0.26	0.057	1.2e-05	6.6e-05	-0.32	0.074	2.7e-05	0.00017	-0.24	0.073	0.001	0.0031	-0.26	0.065	7.1e-05	0.0003	-0.14	0.054	0.01	0.023	-0.27	0.078	0.0007	0.0019	-0.2	0.065	0.0028	0.0058	-0.2	0.067	0.0036	0.011
PSMD7	0.13	0.025	3.9e-07	3.3e-06	0.18	0.026	1.6e-10	2.5e-09	0.29	0.032	4.8e-17	8.8e-16	0.19	0.031	1.6e-09	2e-08	0.14	0.028	2.9e-06	2.6e-05	0.13	0.028	2.9e-06	1.9e-05	0.14	0.031	9.7e-06	7.2e-05	0.23	0.031	4.5e-12	1.2e-10	0.14	0.026	1.3e-07	1.1e-06	0.13	0.024	9.4e-08	7.5e-07	0.22	0.033	1e-10	2.2e-09	0.17	0.027	5.3e-09	3.5e-08	0.089	0.025	0.00045	0.0018
PSMD8	0.063	0.025	0.013	0.032	0.21	0.028	2e-12	4.9e-11	0.43	0.042	3.6e-20	1.4e-18	0.15	0.033	5e-06	2.7e-05	0.11	0.029	0.00021	0.001	0.11	0.029	0.00012	0.00053	0.091	0.032	0.0048	0.014	0.14	0.032	2.9e-05	0.00013	-0.018	0.032	0.57	0.66	0.079	0.024	0.0011	0.0033	0.25	0.039	9.4e-10	1.5e-08	0.28	0.033	5.4e-15	1.3e-13	0.14	0.026	1.2e-07	1.5e-06
PSMD9	0.16	0.03	5.7e-07	4.6e-06	0.22	0.031	5.7e-11	9.7e-10	0.37	0.038	8.4e-20	2.9e-18	0.19	0.036	3.2e-07	2.3e-06	0.15	0.032	8.1e-06	6.3e-05	0.18	0.032	1.2e-07	1.1e-06	0.18	0.036	8.7e-07	9.1e-06	0.28	0.039	7.2e-12	1.8e-10	0.12	0.03	6.3e-05	0.00027	0.15	0.028	8.9e-08	7.1e-07	0.29	0.039	5.7e-12	1.8e-10	0.28	0.035	8.8e-14	1.6e-12	0.16	0.031	6.3e-07	6.1e-06
PSME1	0.3	0.033	4.2e-17	1.9e-15	0.36	0.036	6.6e-20	6.4e-18	0.41	0.039	1.7e-21	9.5e-20	0.34	0.041	1.2e-14	3.8e-13	0.31	0.038	1.7e-14	8.7e-13	0.29	0.037	2e-13	5.8e-12	0.25	0.037	1.6e-10	4.6e-09	0.45	0.042	8.9e-21	9.6e-19	0.27	0.034	1.3e-13	4.4e-12	0.31	0.032	3.3e-18	1.3e-16	0.37	0.044	1.3e-14	8.6e-13	0.44	0.039	2.7e-23	3.3e-21	0.37	0.039	5.8e-19	6.3e-17
PSME2	0.55	0.039	3.3e-33	8.4e-31	0.61	0.043	2e-32	1.1e-29	0.74	0.057	2.8e-29	6.4e-27	0.56	0.047	1.8e-25	2.6e-23	0.56	0.045	7.2e-27	1.5e-24	0.53	0.045	1.4e-25	2.2e-23	0.49	0.046	2.8e-21	3.9e-19	0.76	0.054	7.8e-31	3.9e-28	0.53	0.044	3.7e-25	7.7e-23	0.51	0.036	5.3e-33	1e-30	0.71	0.058	7.3e-26	2.8e-23	0.73	0.054	1.2e-29	5.4e-27	0.68	0.05	1.4e-31	7.9e-29
PSME3	0.21	0.024	4.1e-16	1.7e-14	0.15	0.025	1.1e-08	1.1e-07	0.27	0.032	6.2e-15	7e-14	0.13	0.026	9.6e-07	6.3e-06	0.11	0.024	6.3e-06	5.1e-05	0.13	0.024	1.2e-07	1.1e-06	0.063	0.026	0.018	0.041	0.22	0.031	2.5e-11	5.4e-10	0.096	0.025	0.00018	0.00069	0.17	0.023	3.8e-12	6.9e-11	0.24	0.029	1.1e-13	5.7e-12	0.16	0.025	8e-10	6.2e-09	0.099	0.023	2.4e-05	0.00015
PSME4	-0.19	0.05	0.00012	0.00054	-0.2	0.046	1.8e-05	7.6e-05	-0.16	0.046	0.00062	0.0012	-0.17	0.054	0.0019	0.0052	-0.24	0.044	1.4e-07	1.8e-06	-0.26	0.053	2.2e-06	1.5e-05	-0.27	0.045	1.4e-08	2.4e-07	-0.19	0.052	0.00024	0.00086	-0.42	0.05	1.5e-14	5.9e-13	-0.16	0.04	7.3e-05	0.0003	-0.19	0.053	0.0003	0.0009	-0.095	0.042	0.024	0.04	-0.025	0.043	0.56	0.67
PSMF1	0.063	0.016	0.00011	0.0005	0.032	0.016	0.053	0.088	0.098	0.02	2e-06	5.6e-06	0.073	0.02	0.00042	0.0014	0.067	0.019	0.00064	0.0026	0.048	0.019	0.011	0.025	0.085	0.021	6.1e-05	0.00034	0.085	0.024	0.00049	0.0016	0.053	0.018	0.0043	0.011	0.037	0.017	0.03	0.059	0.1	0.021	2.2e-06	1.2e-05	0.084	0.017	1.1e-06	4.7e-06	0.061	0.019	0.0011	0.0039
PSMG1	0.045	0.034	0.18	0.27	0.14	0.034	3.8e-05	0.00015	0.36	0.047	3.3e-13	2.7e-12	0.15	0.037	8.4e-05	0.00033	0.085	0.036	0.018	0.042	0.12	0.032	0.00025	0.00097	0.24	0.044	1.6e-07	2e-06	0.15	0.04	0.00016	0.00061	0.16	0.033	2.7e-06	1.7e-05	0.044	0.033	0.18	0.27	0.28	0.05	4.7e-08	4.2e-07	0.31	0.041	7.9e-13	1.2e-11	0.13	0.032	7.6e-05	0.00039
PSMG2	-0.0025	0.026	0.92	0.95	0.036	0.027	0.19	0.26	0.2	0.032	1e-09	4.7e-09	0.074	0.029	0.013	0.027	0.026	0.027	0.35	0.46	0.017	0.026	0.51	0.61	-0.021	0.032	0.51	0.62	0.027	0.03	0.36	0.46	-0.041	0.025	0.11	0.17	0.0058	0.024	0.81	0.86	0.062	0.033	0.065	0.1	0.063	0.026	0.017	0.029	0.076	0.025	0.0022	0.0072
PSMG3	0.012	0.03	0.7	0.78	0.028	0.031	0.37	0.46	0.096	0.034	0.0058	0.0094	0.028	0.035	0.43	0.52	0.019	0.035	0.59	0.69	0.004	0.035	0.91	0.94	0.051	0.039	0.2	0.3	0.019	0.036	0.6	0.68	0.064	0.033	0.057	0.098	-0.074	0.031	0.019	0.04	0.08	0.037	0.031	0.053	0.023	0.032	0.47	0.54	0.0053	0.032	0.87	0.91
PSMG3-AS1	-0.16	0.052	0.0024	0.0073	-0.15	0.063	0.015	0.03	-0.067	0.053	0.21	0.25	-0.27	0.059	1e-05	5.2e-05	-0.2	0.06	0.0012	0.0046	-0.26	0.064	9.1e-05	0.0004	-0.33	0.064	6.1e-07	6.7e-06	-0.27	0.069	0.00014	0.00052	-0.3	0.058	7.6e-07	5.5e-06	-0.21	0.045	3.4e-06	1.9e-05	-0.26	0.068	0.00017	0.00056	-0.024	0.057	0.68	0.73	-0.063	0.056	0.26	0.37
PSMG4	0.13	0.039	0.0011	0.0036	0.027	0.04	0.5	0.58	0.075	0.039	0.058	0.079	0.096	0.044	0.031	0.057	0.092	0.041	0.026	0.057	0.091	0.042	0.03	0.058	0.15	0.046	0.0011	0.0039	0.13	0.047	0.0047	0.011	0.15	0.041	0.00041	0.0014	0.12	0.036	0.0012	0.0035	0.19	0.045	3.9e-05	0.00015	0.11	0.042	0.0073	0.014	0.096	0.044	0.031	0.065
PSPC1	-0.031	0.023	0.18	0.27	0.092	0.025	0.00026	0.00084	0.16	0.026	1.2e-09	5.1e-09	0.06	0.027	0.028	0.052	0.06	0.025	0.018	0.044	0.063	0.026	0.015	0.032	0.075	0.026	0.0041	0.012	0.0099	0.027	0.71	0.78	-0.04	0.023	0.086	0.14	-0.074	0.022	0.00073	0.0023	0.043	0.027	0.11	0.16	0.1	0.025	8.1e-05	0.00023	0.0091	0.022	0.68	0.77
PSPH	-0.056	0.055	0.31	0.42	0.039	0.065	0.55	0.63	0.4	0.072	6.9e-08	2.4e-07	0.00012	0.063	1	1	0.087	0.062	0.16	0.25	-0.012	0.057	0.83	0.88	0.069	0.058	0.23	0.33	0.03	0.072	0.68	0.75	-0.12	0.066	0.067	0.11	-0.071	0.052	0.17	0.26	0.21	0.066	0.0016	0.004	0.21	0.066	0.0016	0.0035	0.08	0.055	0.15	0.24
PSRC1	-0.081	0.058	0.16	0.25	0.099	0.07	0.16	0.23	0.45	0.079	3.3e-08	1.2e-07	-0.12	0.074	0.1	0.16	-0.071	0.073	0.33	0.45	-0.037	0.075	0.62	0.7	-0.25	0.091	0.006	0.017	0.076	0.075	0.31	0.4	-0.32	0.076	3.5e-05	0.00016	-0.074	0.059	0.21	0.3	0.11	0.081	0.16	0.23	0.38	0.07	1.9e-07	9.3e-07	0.24	0.076	0.0016	0.0053
PSTK	-0.26	0.048	1.9e-07	1.7e-06	-0.13	0.054	0.018	0.035	-0.16	0.049	0.0014	0.0025	0.011	0.056	0.84	0.88	-0.093	0.055	0.093	0.16	-0.19	0.053	0.00052	0.0019	-0.0057	0.07	0.94	0.96	-0.15	0.059	0.013	0.028	0.064	0.055	0.25	0.33	-0.2	0.042	3.7e-06	2.1e-05	-0.21	0.056	0.00017	0.00054	-0.1	0.046	0.024	0.04	-0.23	0.049	6.1e-06	4.5e-05
PSTPIP1	-0.11	0.038	0.0053	0.015	-0.051	0.041	0.21	0.29	-0.096	0.04	0.015	0.023	-0.17	0.039	3.4e-05	0.00015	-0.12	0.039	0.0017	0.006	-0.085	0.036	0.02	0.042	-0.014	0.042	0.74	0.81	-0.047	0.046	0.31	0.4	-0.094	0.04	0.019	0.038	-0.098	0.039	0.013	0.03	-0.16	0.046	0.00058	0.0016	-0.1	0.042	0.017	0.029	-0.069	0.044	0.12	0.2
PSTPIP2	-0.23	0.11	0.042	0.084	-0.35	0.12	0.0027	0.0067	-0.72	0.096	1.1e-12	7.8e-12	-0.64	0.1	2.5e-09	3e-08	-0.52	0.12	5.3e-05	0.00032	-0.61	0.13	4.6e-06	2.9e-05	-0.38	0.14	0.009	0.023	-0.3	0.12	0.013	0.027	-0.15	0.11	0.19	0.26	-0.29	0.12	0.018	0.039	-0.44	0.13	0.00078	0.0021	0.17	0.077	0.025	0.041	0.071	0.082	0.39	0.5
PTAFR	-0.0046	0.07	0.95	0.97	0.018	0.072	0.81	0.85	-0.059	0.07	0.4	0.46	0.076	0.085	0.37	0.46	0.014	0.078	0.85	0.9	-0.0088	0.07	0.9	0.93	0.0081	0.1	0.94	0.96	-0.22	0.08	0.0065	0.015	-0.034	0.073	0.64	0.72	0.011	0.08	0.89	0.92	0.17	0.076	0.024	0.043	0.065	0.06	0.28	0.35	0.13	0.068	0.06	0.11
PTAR1	-0.026	0.077	0.74	0.81	-0.22	0.08	0.0056	0.013	-0.17	0.078	0.034	0.048	-0.17	0.083	0.041	0.073	-0.11	0.081	0.17	0.26	-0.097	0.076	0.21	0.3	-0.3	0.078	0.00019	0.00092	-0.13	0.092	0.15	0.22	-0.078	0.081	0.33	0.43	-0.055	0.077	0.47	0.57	-0.3	0.085	0.00051	0.0014	-0.27	0.083	0.0014	0.0031	-0.031	0.076	0.68	0.77
PTBP1	-0.022	0.025	0.37	0.49	0.0039	0.027	0.88	0.91	0.14	0.034	3.8e-05	8.6e-05	-0.047	0.03	0.12	0.18	-0.042	0.028	0.14	0.23	-0.029	0.027	0.28	0.37	-0.041	0.036	0.26	0.37	-0.054	0.028	0.058	0.099	-0.043	0.027	0.11	0.18	-0.028	0.023	0.22	0.31	0.0091	0.031	0.77	0.82	0.051	0.03	0.089	0.13	0.02	0.028	0.47	0.58
PTBP2	-0.12	0.048	0.0098	0.024	-0.14	0.049	0.0065	0.014	-0.11	0.054	0.034	0.049	-0.1	0.061	0.095	0.15	-0.13	0.056	0.018	0.043	-0.14	0.055	0.012	0.027	-0.24	0.065	0.00039	0.0016	-0.23	0.069	0.0012	0.0033	-0.17	0.056	0.0029	0.0077	-0.19	0.047	7.4e-05	0.0003	-0.18	0.062	0.004	0.0089	0.019	0.051	0.71	0.76	-0.023	0.052	0.65	0.75
PTBP3	-0.07	0.057	0.22	0.32	-0.26	0.055	4.2e-06	2.1e-05	-0.0099	0.06	0.87	0.89	-0.2	0.06	0.0012	0.0034	-0.28	0.059	3.5e-06	3e-05	-0.27	0.057	5.5e-06	3.4e-05	-0.38	0.06	1.1e-09	2.5e-08	-0.19	0.06	0.0018	0.005	-0.26	0.056	9e-06	4.8e-05	-0.0023	0.056	0.97	0.98	-0.21	0.067	0.0016	0.0039	-0.17	0.062	0.0059	0.011	-0.056	0.066	0.4	0.52
PTCD2	-0.043	0.047	0.37	0.48	0.034	0.054	0.53	0.62	-0.014	0.053	0.79	0.82	-0.083	0.056	0.14	0.21	-0.0034	0.049	0.95	0.96	-0.052	0.06	0.39	0.49	0.051	0.059	0.39	0.5	-0.041	0.056	0.47	0.56	0.026	0.049	0.59	0.68	-0.053	0.041	0.19	0.28	0.064	0.058	0.27	0.34	0.11	0.05	0.036	0.058	0.043	0.046	0.35	0.47
PTCD3	-0.015	0.021	0.5	0.61	-0.016	0.026	0.54	0.62	-0.13	0.029	9e-06	2.3e-05	-0.058	0.029	0.044	0.077	0.041	0.025	0.099	0.17	-0.0023	0.025	0.93	0.95	0.023	0.032	0.46	0.57	-0.015	0.032	0.64	0.72	0.0088	0.028	0.76	0.82	0.0035	0.022	0.88	0.91	-0.026	0.03	0.38	0.46	-0.033	0.029	0.26	0.32	-0.04	0.028	0.14	0.23
PTCH1	0.2	0.094	0.036	0.072	-0.18	0.12	0.15	0.21	-0.83	0.13	4.2e-10	2e-09	-0.079	0.13	0.53	0.62	-0.033	0.12	0.79	0.85	0.26	0.12	0.024	0.049	-0.17	0.12	0.17	0.25	-0.071	0.1	0.5	0.58	0.43	0.12	0.00035	0.0012	-0.2	0.06	0.00079	0.0025	-0.36	0.12	0.0025	0.0058	-0.59	0.089	3.5e-10	3e-09	-0.3	0.069	2.5e-05	0.00015
PTCH2	-0.076	0.065	0.24	0.35	-0.093	0.058	0.11	0.17	-0.17	0.061	0.006	0.0098	-0.091	0.064	0.16	0.22	-0.052	0.062	0.4	0.51	0.0018	0.063	0.98	0.98	-0.064	0.066	0.33	0.45	-0.23	0.08	0.0049	0.012	-0.075	0.063	0.24	0.32	-0.052	0.064	0.42	0.53	-0.051	0.068	0.46	0.53	-0.11	0.055	0.049	0.075	-0.058	0.055	0.29	0.4
PTCHD2	0.19	0.085	0.024	0.053	-0.11	0.066	0.11	0.16	-0.06	0.065	0.36	0.41	-0.15	0.073	0.048	0.082	0.04	0.071	0.57	0.67	-0.1	0.069	0.15	0.23	-0.12	0.055	0.026	0.056	0.29	0.092	0.0019	0.0052	0.14	0.065	0.029	0.055	0.24	0.069	0.00067	0.0022	0.0015	0.073	0.98	0.99	-0.17	0.067	0.012	0.022	-0.087	0.072	0.23	0.34
PTDSS1	-0.14	0.025	6.9e-08	6.9e-07	-0.19	0.025	2e-12	4.9e-11	-0.096	0.03	0.0015	0.0027	-0.17	0.029	4.6e-08	4.1e-07	-0.16	0.027	2.5e-08	4e-07	-0.18	0.025	3.6e-12	8.4e-11	-0.21	0.028	3.7e-12	1.5e-10	-0.21	0.033	1.3e-09	1.9e-08	-0.26	0.023	6e-22	8.4e-20	-0.1	0.023	1.4e-05	6.8e-05	-0.14	0.03	6.2e-06	3e-05	-0.25	0.028	2.8e-16	8.2e-15	-0.13	0.027	5.5e-06	4.1e-05
PTDSS2	-0.045	0.043	0.3	0.41	-0.0066	0.044	0.88	0.91	0.0066	0.041	0.87	0.89	-0.063	0.048	0.19	0.26	-0.033	0.045	0.47	0.58	-0.048	0.046	0.3	0.4	-0.1	0.048	0.037	0.075	-0.021	0.051	0.68	0.75	-0.083	0.044	0.06	0.1	-0.039	0.041	0.35	0.45	-0.037	0.043	0.39	0.47	0.0024	0.036	0.95	0.96	0.025	0.038	0.5	0.61
PTEN	0.1	0.025	3.6e-05	0.00019	-0.023	0.025	0.35	0.44	0.049	0.023	0.034	0.048	0.066	0.026	0.012	0.025	0.035	0.022	0.12	0.2	-0.007	0.026	0.79	0.85	-0.089	0.024	0.00022	0.001	0.059	0.029	0.041	0.073	0.0067	0.021	0.76	0.82	0.061	0.024	0.011	0.026	0.026	0.026	0.33	0.41	0.042	0.022	0.063	0.094	0.069	0.024	0.0045	0.013
PTER	-0.05	0.037	0.17	0.26	-0.053	0.039	0.17	0.24	0.0018	0.036	0.96	0.97	0.026	0.038	0.5	0.58	-0.04	0.038	0.29	0.4	-0.0053	0.04	0.89	0.93	-0.051	0.041	0.22	0.32	-0.062	0.044	0.16	0.23	-0.1	0.04	0.012	0.027	0.0067	0.037	0.86	0.9	-0.043	0.039	0.27	0.35	0.049	0.036	0.18	0.24	0.029	0.036	0.42	0.53
PTGDR	0.33	0.087	0.00018	0.00077	-0.19	0.18	0.29	0.37	-0.6	0.13	1.4e-05	3.5e-05	0.18	0.13	0.17	0.24	-0.27	0.12	0.022	0.05	-0.15	0.14	0.26	0.36	0.098	0.047	0.037	0.075	0.77	0.15	3.6e-07	2.8e-06	0.78	0.13	7.3e-09	8.7e-08	0.74	0.13	1.8e-08	1.7e-07	-0.43	0.16	0.0092	0.018	-0.34	0.1	0.0013	0.0029	-0.35	0.081	2.1e-05	0.00013
PTGDR2	0.023	0.049	0.64	0.73	-0.65	0.17	0.00012	0.00043	-0.37	0.1	0.00026	0.00053	-0.51	0.16	0.0018	0.0048	-0.6	0.15	6.5e-05	0.00038	-0.26	0.06	3.2e-05	0.00016	0.039	0.18	0.83	0.88	-0.083	0.22	0.7	0.77	-0.069	0.17	0.69	0.76	0.037	0.055	0.5	0.6	-0.41	0.21	0.053	0.086	-0.3	0.23	0.2	0.26	-0.091	0.057	0.12	0.19
PTGDS	0.15	0.048	0.0014	0.0046	0.26	0.13	0.039	0.068	-0.19	0.11	0.09	0.12	0.76	0.11	3e-11	5.1e-10	0.34	0.11	0.0016	0.0059	0.34	0.075	9.6e-06	5.6e-05	0.31	0.086	0.00036	0.0016	0.68	0.14	1.5e-06	1e-05	0.87	0.13	4.7e-10	7.5e-09	0.42	0.09	3.9e-06	2.2e-05	0.3	0.12	0.013	0.025	0.19	0.12	0.12	0.17	-0.15	0.14	0.29	0.4
PTGER2	1.3	0.11	1e-25	1.1e-23	0.3	0.055	2.3e-07	1.6e-06	-0.26	0.081	0.0014	0.0024	0.59	0.08	2.4e-12	5.1e-11	0.43	0.05	2.3e-15	1.3e-13	0.5	0.07	1.7e-11	3.5e-10	0.51	0.097	2.8e-07	3.4e-06	0.82	0.061	1.7e-29	6.3e-27	0.79	0.073	3.2e-21	4e-19	1.1	0.083	4e-30	5.5e-28	0.21	0.085	0.015	0.027	0.14	0.053	0.011	0.019	0.23	0.046	9.5e-07	8.7e-06
PTGER4	-0.0096	0.051	0.85	0.9	0.15	0.056	0.006	0.013	0.099	0.041	0.017	0.026	-0.14	0.04	0.00065	0.002	-0.21	0.042	1.3e-06	1.2e-05	0.18	0.056	0.0013	0.0041	0.14	0.047	0.0039	0.011	0.48	0.1	4.6e-06	2.7e-05	0.091	0.051	0.078	0.13	0.31	0.057	1.6e-07	1.2e-06	0.17	0.068	0.013	0.025	0.31	0.048	1.2e-09	9.1e-09	0.33	0.06	7.6e-08	9.4e-07
PTGES2	0.033	0.037	0.37	0.48	0.081	0.037	0.029	0.052	0.0096	0.033	0.77	0.8	0.081	0.037	0.032	0.058	0.15	0.036	4.6e-05	0.00028	0.082	0.033	0.015	0.032	0.14	0.04	0.00067	0.0026	0.17	0.042	8.6e-05	0.00035	0.12	0.033	0.00022	0.00083	-0.013	0.036	0.71	0.79	0.11	0.04	0.005	0.011	0.068	0.034	0.048	0.073	0.069	0.037	0.063	0.12
PTGES3	-0.086	0.022	0.00012	0.00054	-0.06	0.023	0.0086	0.018	0.041	0.024	0.095	0.12	-0.056	0.024	0.022	0.043	-0.058	0.026	0.028	0.061	-0.029	0.025	0.26	0.36	-0.043	0.024	0.078	0.14	-0.09	0.025	0.00038	0.0013	-0.05	0.022	0.021	0.042	-0.11	0.021	7e-07	4.6e-06	-0.061	0.025	0.016	0.03	-0.027	0.023	0.23	0.29	-0.029	0.021	0.18	0.28
PTGFRN	-0.54	0.093	2.2e-08	2.4e-07	-0.23	0.087	0.0081	0.017	0.059	0.076	0.44	0.49	-0.05	0.075	0.51	0.59	-0.17	0.079	0.027	0.06	-0.051	0.066	0.44	0.55	-0.38	0.099	0.0002	0.00096	-0.35	0.078	1.4e-05	6.9e-05	-0.35	0.089	0.00011	0.00044	-0.42	0.07	4.3e-09	4.4e-08	-0.061	0.058	0.3	0.37	0.037	0.063	0.56	0.63	-0.013	0.026	0.61	0.71
PTGIR	0.65	0.11	6.1e-09	7.7e-08	1	0.12	3.9e-16	2.1e-14	0.74	0.096	3.9e-13	3.1e-12	0.96	0.12	3.8e-14	1.1e-12	0.82	0.1	1.3e-13	5.9e-12	0.86	0.096	1.4e-16	6.5e-15	0.84	0.11	2.9e-13	1.5e-11	0.27	0.13	0.043	0.076	0.25	0.14	0.087	0.14	0.72	0.1	2.3e-11	3.6e-10	0.81	0.14	2.6e-08	2.6e-07	0.16	0.056	0.0049	0.0096	0.06	0.032	0.063	0.12
PTGR2	0.014	0.046	0.76	0.83	-0.14	0.066	0.034	0.06	-0.23	0.065	0.00051	0.00098	-0.12	0.068	0.077	0.12	-0.054	0.072	0.45	0.57	0.046	0.058	0.43	0.53	-0.058	0.071	0.41	0.53	0.06	0.054	0.26	0.35	0.097	0.065	0.14	0.21	-0.034	0.044	0.44	0.55	-0.051	0.063	0.42	0.5	-0.096	0.063	0.13	0.17	0.002	0.073	0.98	0.99
PTGS1	0.075	0.057	0.19	0.29	0.074	0.064	0.24	0.32	-0.011	0.052	0.83	0.86	0.31	0.093	0.0009	0.0027	0.11	0.075	0.13	0.21	0.11	0.068	0.12	0.19	0.06	0.11	0.59	0.69	-0.12	0.073	0.1	0.16	0.034	0.077	0.66	0.74	0.0027	0.087	0.98	0.98	-0.0091	0.07	0.9	0.92	-0.0035	0.074	0.96	0.97	-0.13	0.088	0.13	0.21
PTK2	-0.35	0.077	8.2e-06	5e-05	-0.8	0.13	1.5e-09	1.9e-08	-0.21	0.12	0.086	0.11	-0.87	0.11	1e-13	2.8e-12	-0.18	0.12	0.13	0.22	-0.43	0.089	2.5e-06	1.7e-05	0.18	0.077	0.024	0.053	-0.22	0.12	0.065	0.11	0.72	0.13	2.2e-07	1.7e-06	0.48	0.087	9.9e-08	7.8e-07	-0.52	0.13	6e-05	0.00022	0.061	0.089	0.49	0.56	-0.26	0.12	0.037	0.075
PTK2B	-0.062	0.028	0.025	0.055	-0.021	0.029	0.46	0.55	-0.013	0.028	0.65	0.69	-0.097	0.036	0.0079	0.018	-0.015	0.033	0.65	0.74	-0.042	0.03	0.17	0.25	-0.067	0.036	0.063	0.12	-0.17	0.035	1.6e-06	1.1e-05	-0.15	0.033	6.6e-06	3.7e-05	-0.16	0.028	7.8e-09	7.7e-08	-0.08	0.037	0.032	0.055	-0.00074	0.031	0.98	0.99	0.028	0.029	0.34	0.46
PTK6	-0.011	0.06	0.85	0.9	-0.031	0.06	0.6	0.68	-0.091	0.056	0.11	0.14	0.17	0.066	0.01	0.022	-0.072	0.07	0.3	0.42	-0.12	0.05	0.014	0.031	0.13	0.059	0.03	0.064	0.01	0.065	0.88	0.91	0.25	0.066	0.00021	0.00078	-0.038	0.048	0.43	0.54	-0.029	0.053	0.58	0.65	-0.002	0.053	0.97	0.98	0.058	0.047	0.21	0.31
PTK7	0.49	0.082	9.2e-09	1.1e-07	0.21	0.069	0.0031	0.0074	0.42	0.061	3.9e-11	2.2e-10	0.25	0.077	0.0012	0.0035	0.035	0.068	0.61	0.71	0.25	0.063	8.1e-05	0.00036	0.0087	0.029	0.76	0.83	0.13	0.057	0.02	0.039	-0.0035	0.036	0.92	0.94	-0.25	0.2	0.21	0.3	0.074	0.13	0.56	0.64	0.21	0.098	0.036	0.057	-0.058	0.13	0.65	0.74
PTMA	0.028	0.029	0.34	0.45	-0.04	0.031	0.2	0.27	0.09	0.035	0.012	0.018	0.00045	0.035	0.99	0.99	-0.053	0.033	0.11	0.18	-0.021	0.032	0.51	0.61	-0.066	0.037	0.079	0.14	0.007	0.039	0.86	0.89	-0.066	0.034	0.053	0.093	0.00057	0.029	0.98	0.99	0.051	0.039	0.19	0.26	-0.072	0.036	0.048	0.074	-0.063	0.036	0.08	0.14
PTMS	0.025	0.041	0.54	0.65	0.6	0.093	8.7e-10	1.1e-08	0.89	0.092	4.9e-19	1.4e-17	0.51	0.071	1.7e-11	3e-10	-0.1	0.075	0.17	0.26	0.16	0.068	0.018	0.037	-0.027	0.087	0.76	0.82	0.043	0.073	0.56	0.64	-0.36	0.092	0.00014	0.00056	0.23	0.06	0.00014	0.00053	1	0.09	2.4e-22	5.3e-20	1	0.078	5.1e-28	1.6e-25	0.5	0.087	2.9e-08	4e-07
PTOV1	-0.074	0.039	0.062	0.11	-0.036	0.038	0.36	0.44	-0.16	0.038	2.6e-05	6.1e-05	-0.044	0.042	0.3	0.38	-0.012	0.042	0.78	0.84	-0.071	0.04	0.077	0.13	0.034	0.044	0.45	0.56	-0.033	0.041	0.43	0.52	0.056	0.041	0.17	0.25	-0.14	0.036	0.00014	0.00053	-0.038	0.043	0.37	0.45	0.017	0.04	0.68	0.73	-0.023	0.038	0.54	0.65
PTOV1-AS1	-0.086	0.05	0.086	0.15	0.039	0.051	0.44	0.53	0.079	0.051	0.12	0.16	-0.078	0.049	0.12	0.18	0.03	0.055	0.59	0.69	-0.059	0.053	0.27	0.37	0.0029	0.049	0.95	0.97	0.0078	0.07	0.91	0.93	-0.14	0.053	0.0094	0.021	0.12	0.047	0.0091	0.021	0.1	0.054	0.063	0.099	0.079	0.048	0.098	0.14	0.093	0.041	0.024	0.053
PTOV1-AS2	-0.045	0.057	0.43	0.55	-0.0073	0.057	0.9	0.92	-0.21	0.055	0.00018	0.00036	-0.098	0.055	0.076	0.12	-0.0081	0.057	0.89	0.92	-0.0054	0.056	0.92	0.95	0.055	0.055	0.32	0.43	-0.11	0.059	0.068	0.11	-0.041	0.061	0.51	0.6	-0.12	0.05	0.014	0.03	-0.009	0.056	0.87	0.9	-0.048	0.063	0.45	0.52	-0.043	0.054	0.43	0.54
PTP4A1	0.13	0.029	2.2e-05	0.00012	0.034	0.032	0.28	0.37	0.13	0.032	5.3e-05	0.00012	0.081	0.035	0.022	0.042	0.036	0.031	0.25	0.36	0.077	0.032	0.019	0.039	0.029	0.032	0.37	0.48	0.1	0.039	0.0091	0.02	0.16	0.032	1.4e-06	9.2e-06	0.11	0.033	0.00054	0.0018	0.082	0.04	0.04	0.067	-0.035	0.034	0.3	0.37	-0.0072	0.034	0.83	0.88
PTP4A2	0.099	0.024	3.8e-05	0.0002	0.11	0.033	0.00053	0.0016	0.17	0.024	5.6e-12	3.7e-11	0.0067	0.025	0.79	0.84	0.1	0.024	4.2e-05	0.00026	0.099	0.025	8.2e-05	0.00036	0.032	0.024	0.18	0.27	0.11	0.028	0.0002	0.00072	0.054	0.024	0.024	0.048	0.063	0.025	0.014	0.031	0.08	0.032	0.014	0.026	0.24	0.029	3.8e-14	7.5e-13	0.12	0.029	4.1e-05	0.00023
PTP4A3	0.12	0.045	0.0064	0.017	0.096	0.06	0.11	0.17	-0.25	0.053	5.7e-06	1.5e-05	0.088	0.051	0.087	0.14	0.41	0.053	2e-13	8.7e-12	0.24	0.049	2.5e-06	1.7e-05	0.62	0.081	4.7e-13	2.4e-11	0.34	0.068	1.4e-06	9.3e-06	0.74	0.064	1.8e-23	3e-21	0.46	0.054	4e-15	1.1e-13	0.26	0.073	0.00047	0.0014	0.27	0.099	0.0066	0.013	0.45	0.15	0.0026	0.0083
PTPDC1	-0.36	0.056	8.8e-10	1.3e-08	-0.5	0.061	2.8e-14	9.9e-13	-0.53	0.063	2.6e-15	3.2e-14	-0.61	0.071	1.2e-15	4.4e-14	-0.37	0.076	1.8e-06	1.7e-05	-0.43	0.058	1.5e-12	3.8e-11	-0.36	0.077	5e-06	4.1e-05	-0.37	0.062	1e-08	1.3e-07	-0.32	0.059	1.5e-07	1.3e-06	-0.31	0.047	1.9e-10	2.5e-09	-0.48	0.088	1.4e-07	1.1e-06	-0.6	0.073	3.4e-14	6.9e-13	-0.57	0.07	2.8e-14	1.5e-12
PTPMT1	0.073	0.029	0.012	0.028	0.088	0.03	0.0042	0.0098	0.2	0.032	3.1e-09	1.3e-08	0.12	0.036	0.0014	0.0039	0.022	0.03	0.47	0.58	0.039	0.031	0.22	0.31	0.12	0.037	0.0018	0.0061	0.16	0.036	1.2e-05	6.4e-05	0.093	0.031	0.0027	0.0074	0.098	0.029	0.00069	0.0022	0.17	0.038	1.9e-05	7.9e-05	0.11	0.032	0.00081	0.0019	0.0038	0.03	0.9	0.93
PTPN1	0.15	0.036	3.2e-05	0.00017	0.16	0.034	5.5e-06	2.7e-05	0.084	0.033	0.013	0.02	0.19	0.038	8.4e-07	5.5e-06	0.15	0.036	2.6e-05	0.00017	0.17	0.037	9.4e-06	5.4e-05	0.12	0.036	0.0011	0.0039	0.18	0.042	2.8e-05	0.00013	0.18	0.039	1.2e-05	6.4e-05	0.14	0.035	8.7e-05	0.00035	0.15	0.037	0.0001	0.00035	0.18	0.037	3.2e-06	1.2e-05	0.1	0.034	0.0028	0.0087
PTPN11	0.014	0.032	0.65	0.74	-0.041	0.028	0.14	0.2	0.19	0.037	1.1e-06	3.2e-06	-0.049	0.031	0.12	0.18	-0.059	0.029	0.044	0.089	-0.042	0.028	0.14	0.21	-0.17	0.034	7.5e-07	8e-06	-0.067	0.032	0.039	0.07	-0.11	0.029	0.00012	0.00047	0.0056	0.026	0.83	0.88	-0.026	0.031	0.41	0.49	-0.024	0.03	0.43	0.5	-0.0013	0.027	0.96	0.97
PTPN12	-0.23	0.06	0.00018	0.00078	-0.037	0.097	0.71	0.77	-0.12	0.075	0.11	0.15	-0.0037	0.08	0.96	0.97	-0.29	0.071	5.5e-05	0.00033	-0.26	0.08	0.0016	0.0048	-0.1	0.096	0.29	0.39	-0.24	0.091	0.0095	0.021	-0.05	0.083	0.54	0.64	-0.27	0.058	3.6e-06	2e-05	-0.34	0.083	5.9e-05	0.00022	0.2	0.074	0.0087	0.016	-0.061	0.064	0.35	0.46
PTPN13	0.019	0.066	0.77	0.84	-0.022	0.14	0.87	0.9	1.5	0.14	9.9e-23	7.5e-21	0.66	0.14	5.8e-06	3.1e-05	-0.17	0.076	0.023	0.052	0.65	0.1	6.8e-10	1e-08	0.38	0.16	0.016	0.038	0.65	0.15	1.8e-05	8.9e-05	0.78	0.17	1e-05	5.6e-05	0.016	0.017	0.35	0.46	0.094	0.15	0.54	0.61	-1.3	0.16	6e-13	9.1e-12	-0.048	0.025	0.053	0.1
PTPN14	-0.038	0.067	0.57	0.67	0.031	0.071	0.67	0.73	-0.19	0.064	0.0029	0.005	-0.22	0.083	0.0088	0.019	-0.1	0.073	0.17	0.26	-0.22	0.074	0.0028	0.0079	0.016	0.08	0.84	0.89	-0.023	0.076	0.76	0.82	-0.069	0.069	0.32	0.41	-0.13	0.055	0.018	0.039	-0.21	0.068	0.0021	0.005	-0.14	0.065	0.035	0.056	-0.088	0.056	0.12	0.2
PTPN18	-0.018	0.04	0.66	0.75	0.061	0.045	0.17	0.25	0.19	0.042	1.2e-05	2.9e-05	-0.057	0.04	0.15	0.22	-0.12	0.039	0.0018	0.0062	-0.027	0.037	0.45	0.55	-0.19	0.041	9.4e-06	7e-05	-0.059	0.044	0.19	0.26	-0.17	0.041	6.1e-05	0.00026	3.8e-05	0.038	1	1	-0.071	0.043	0.1	0.15	0.11	0.054	0.053	0.081	0.039	0.055	0.47	0.58
PTPN2	-0.00048	0.023	0.98	0.99	0.1	0.024	2.9e-05	0.00012	0.19	0.023	8.4e-15	9.2e-14	0.17	0.027	2.6e-09	3e-08	0.089	0.024	0.00025	0.0012	0.13	0.024	3.5e-07	2.9e-06	-0.0052	0.028	0.85	0.89	-6.8e-05	0.028	1	1	0.011	0.023	0.62	0.71	-4.8e-05	0.023	1	1	0.08	0.03	0.0092	0.018	-0.012	0.022	0.6	0.66	0.013	0.025	0.59	0.69
PTPN20	-0.24	0.093	0.0097	0.024	-0.34	0.086	0.00013	0.00044	-0.16	0.081	0.047	0.065	-0.3	0.1	0.0031	0.0077	-0.052	0.089	0.56	0.66	-0.14	0.092	0.14	0.21	0.063	0.071	0.38	0.49	-0.12	0.11	0.28	0.36	0.099	0.086	0.25	0.34	-0.051	0.086	0.55	0.65	-0.27	0.1	0.01	0.02	-0.11	0.076	0.13	0.18	-0.31	0.077	9.6e-05	0.00048
PTPN22	0.33	0.044	1.1e-12	2.8e-11	0.34	0.044	7.2e-13	1.9e-11	0.39	0.04	2.6e-19	8e-18	0.46	0.046	6.2e-19	3.9e-17	0.45	0.044	1.4e-19	1.5e-17	0.34	0.043	5.2e-14	1.6e-12	-0.0012	0.035	0.97	0.98	0.11	0.053	0.038	0.069	0.016	0.036	0.66	0.74	0.15	0.037	7.6e-05	0.00031	0.35	0.045	5.3e-13	2.3e-11	0.11	0.039	0.0059	0.011	0.011	0.04	0.79	0.85
PTPN23	0.064	0.059	0.28	0.39	0.076	0.061	0.22	0.29	-0.1	0.056	0.067	0.091	-0.0057	0.06	0.93	0.95	0.043	0.066	0.51	0.62	0.051	0.058	0.38	0.48	0.084	0.066	0.2	0.3	0.084	0.064	0.19	0.26	0.036	0.062	0.56	0.65	0.032	0.053	0.55	0.64	0.0041	0.058	0.94	0.96	-0.048	0.058	0.41	0.48	-0.029	0.054	0.59	0.69
PTPN4	0.063	0.034	0.065	0.12	0.056	0.041	0.17	0.24	-0.089	0.034	0.0099	0.015	0.13	0.033	0.00013	0.00049	0.053	0.034	0.12	0.21	-0.12	0.028	6.1e-05	0.00028	-0.036	0.031	0.24	0.34	-0.01	0.034	0.76	0.82	0.083	0.031	0.0073	0.017	0.23	0.034	1.1e-10	1.5e-09	-0.11	0.038	0.0035	0.0079	0.011	0.032	0.73	0.78	0.092	0.028	0.0012	0.0042
PTPN6	-0.14	0.025	4.8e-08	4.9e-07	0.043	0.027	0.1	0.16	0.077	0.027	0.0055	0.009	-0.056	0.026	0.035	0.063	0.021	0.025	0.41	0.53	-0.046	0.024	0.058	0.1	0.051	0.027	0.061	0.11	-0.18	0.031	1.9e-08	2.1e-07	-0.0085	0.028	0.76	0.82	-0.065	0.025	0.011	0.026	0.042	0.03	0.16	0.22	0.24	0.039	5.5e-09	3.6e-08	0.11	0.04	0.0057	0.016
PTPN7	0.0069	0.033	0.83	0.88	0.16	0.041	0.00014	0.00048	0.25	0.038	1.3e-10	6.7e-10	-0.028	0.039	0.47	0.56	0.0037	0.038	0.92	0.95	0.11	0.037	0.0033	0.0092	0.053	0.039	0.17	0.26	0.047	0.042	0.27	0.35	-0.062	0.037	0.096	0.15	0.13	0.037	0.00048	0.0016	0.18	0.045	8.2e-05	0.00029	0.33	0.04	6.8e-14	1.3e-12	0.21	0.039	2.1e-07	2.3e-06
PTPN9	0.058	0.034	0.087	0.15	0.023	0.03	0.44	0.52	0.049	0.027	0.072	0.097	-0.054	0.033	0.099	0.15	-0.018	0.028	0.53	0.64	-0.017	0.031	0.59	0.68	-0.1	0.032	0.002	0.0067	0.11	0.047	0.017	0.034	-0.093	0.028	0.001	0.0031	0.19	0.033	2.6e-08	2.3e-07	0.05	0.034	0.14	0.2	-0.0052	0.027	0.85	0.88	0.14	0.03	2.7e-06	2.2e-05
PTPRA	-0.042	0.027	0.12	0.2	0.047	0.034	0.16	0.23	0.012	0.029	0.68	0.72	0.011	0.031	0.72	0.78	0.0051	0.032	0.87	0.91	-0.014	0.028	0.63	0.71	0.032	0.033	0.33	0.44	-0.015	0.034	0.66	0.73	-0.055	0.033	0.1	0.16	-0.081	0.027	0.0033	0.0088	-0.012	0.032	0.71	0.77	0.074	0.036	0.041	0.064	-0.049	0.033	0.14	0.23
PTPRC	-0.024	0.025	0.33	0.44	0.052	0.03	0.09	0.14	0.047	0.026	0.067	0.09	0.075	0.027	0.005	0.012	0.033	0.025	0.18	0.28	-0.013	0.025	0.59	0.68	0.016	0.029	0.58	0.67	-0.075	0.029	0.012	0.025	-0.015	0.026	0.57	0.66	0.007	0.028	0.8	0.86	0.045	0.031	0.15	0.2	0.18	0.032	6.5e-08	3.5e-07	0.083	0.035	0.02	0.046
PTPRCAP	0.037	0.041	0.37	0.48	0.19	0.051	0.00024	0.00079	0.23	0.046	1e-06	3e-06	0.12	0.049	0.018	0.035	0.092	0.047	0.052	0.1	0.14	0.043	0.0012	0.0037	0.15	0.046	0.0014	0.0048	0.16	0.044	0.00026	0.00091	-0.0046	0.044	0.92	0.94	0.1	0.041	0.014	0.032	0.17	0.051	0.00079	0.0021	0.2	0.046	1.9e-05	6.2e-05	0.11	0.046	0.021	0.047
PTPRE	-0.013	0.038	0.73	0.8	0.048	0.055	0.38	0.47	-0.068	0.035	0.053	0.073	-0.066	0.042	0.11	0.17	-0.035	0.037	0.35	0.46	-0.027	0.039	0.49	0.59	-0.16	0.037	2.2e-05	0.00014	-0.11	0.043	0.012	0.025	-0.24	0.04	4.5e-09	5.6e-08	0.077	0.038	0.047	0.088	-0.061	0.043	0.16	0.21	0.054	0.038	0.15	0.2	0.069	0.032	0.035	0.073
PTPRJ	0.021	0.055	0.7	0.78	0.042	0.062	0.5	0.59	0.26	0.056	5.6e-06	1.4e-05	0.17	0.064	0.0088	0.019	-0.16	0.06	0.007	0.02	-0.074	0.057	0.2	0.29	-0.17	0.058	0.0037	0.011	-0.22	0.069	0.0019	0.0051	-0.45	0.067	2e-10	3.3e-09	0.45	0.067	1.3e-10	1.7e-09	0.045	0.061	0.46	0.54	0.11	0.06	0.074	0.11	0.1	0.057	0.078	0.14
PTPRK	-0.27	0.1	0.0072	0.019	0.08	0.064	0.21	0.28	0.37	0.069	2.3e-07	7.2e-07	0.14	0.069	0.036	0.065	-0.027	0.059	0.65	0.74	-0.0042	0.048	0.93	0.95	0.09	0.064	0.16	0.25	0.12	0.088	0.18	0.25	0.025	0.071	0.73	0.79	-0.75	0.069	8.4e-23	5.5e-21	-0.36	0.1	0.00037	0.0011	0.17	0.12	0.18	0.24	0.13	0.14	0.35	0.47
PTPRM	0.24	0.15	0.094	0.16	0.0028	0.12	0.98	0.99	-0.19	0.13	0.14	0.18	0.64	0.16	5.8e-05	0.00024	0.12	0.11	0.3	0.41	0.16	0.12	0.18	0.26	0.029	0.15	0.85	0.89	0.22	0.16	0.17	0.24	0.39	0.13	0.0039	0.01	0.31	0.12	0.011	0.026	-0.43	0.17	0.0095	0.019	-0.68	0.14	1.8e-06	7.1e-06	-0.62	0.14	1.3e-05	8.8e-05
PTPRN2	-0.17	0.086	0.046	0.089	-0.14	0.1	0.16	0.23	0.078	0.098	0.43	0.48	-0.4	0.088	8.4e-06	4.3e-05	-0.23	0.097	0.018	0.043	-0.014	0.092	0.88	0.91	0.16	0.075	0.032	0.067	-0.12	0.089	0.17	0.25	-0.039	0.087	0.65	0.73	0.13	0.091	0.16	0.24	-0.17	0.11	0.15	0.21	0.25	0.1	0.017	0.03	0.19	0.1	0.066	0.12
PTPRO	0.14	0.055	0.012	0.029	-0.22	0.1	0.032	0.057	-0.35	0.11	0.0023	0.004	0.11	0.08	0.17	0.24	0.2	0.083	0.018	0.043	-0.093	0.06	0.12	0.2	-0.089	0.12	0.45	0.56	0.11	0.093	0.24	0.33	0.34	0.086	0.00014	0.00053	0.24	0.075	0.0012	0.0037	0.073	0.11	0.52	0.59	0.22	0.086	0.011	0.02	-0.056	0.067	0.4	0.51
PTRF	0.13	0.071	0.069	0.13	-0.43	0.11	5.9e-05	0.00022	-0.27	0.074	0.00038	0.00074	-0.39	0.12	0.0018	0.0048	-0.34	0.11	0.0033	0.011	-0.44	0.11	4.9e-05	0.00024	0.54	0.085	1.9e-09	4.1e-08	0.51	0.11	9.8e-06	5.2e-05	0.58	0.12	4.1e-06	2.4e-05	0.085	0.027	0.0017	0.005	-0.096	0.11	0.37	0.45	-0.071	0.094	0.45	0.53	0.014	0.012	0.27	0.38
PTRH1	0.12	0.053	0.031	0.064	0.17	0.066	0.011	0.022	0.031	0.055	0.58	0.63	0.15	0.06	0.013	0.027	0.089	0.056	0.11	0.19	0.14	0.05	0.0051	0.013	0.22	0.055	9.2e-05	0.00049	0.29	0.059	1.6e-06	1.1e-05	0.13	0.054	0.013	0.028	0.27	0.05	1.6e-07	1.3e-06	0.27	0.056	2.1e-06	1.2e-05	0.17	0.059	0.0055	0.011	0.13	0.058	0.023	0.051
PTRH2	0.13	0.033	8.5e-05	0.0004	0.093	0.036	0.0092	0.019	0.14	0.036	0.00011	0.00023	0.17	0.037	9.1e-06	4.6e-05	0.14	0.036	0.0002	0.00099	0.12	0.039	0.0022	0.0063	0.16	0.042	0.00013	0.00064	0.093	0.045	0.041	0.074	0.22	0.036	3e-09	3.9e-08	0.14	0.031	8.2e-06	4.2e-05	0.14	0.037	0.00018	0.00058	0.043	0.038	0.25	0.32	0.074	0.032	0.021	0.048
PTRHD1	-0.071	0.039	0.068	0.12	0.16	0.044	0.00045	0.0014	0.36	0.05	1.6e-11	9.4e-11	0.1	0.048	0.032	0.058	0.03	0.044	0.49	0.6	-0.0088	0.043	0.84	0.88	0.036	0.046	0.43	0.54	-0.01	0.048	0.84	0.88	-0.13	0.042	0.0033	0.0087	-0.15	0.041	0.00024	0.00087	0.22	0.051	3.9e-05	0.00015	0.45	0.055	4e-14	7.8e-13	0.13	0.048	0.0093	0.024
PTS	-0.084	0.035	0.017	0.038	0.021	0.042	0.62	0.7	0.15	0.041	0.00029	0.00057	-0.0065	0.042	0.88	0.91	-0.037	0.038	0.34	0.45	-0.04	0.042	0.34	0.44	0.075	0.04	0.067	0.12	0.044	0.042	0.29	0.38	0.033	0.038	0.39	0.48	-0.0016	0.036	0.97	0.98	-0.0022	0.046	0.96	0.97	0.094	0.043	0.03	0.049	-0.0057	0.032	0.86	0.9
PTTG1	-0.1	0.063	0.12	0.19	0.7	0.081	1.3e-15	6.4e-14	1.2	0.12	7.7e-20	2.7e-18	0.25	0.072	0.00081	0.0024	0.14	0.066	0.041	0.084	0.37	0.064	1.7e-08	2e-07	0.15	0.057	0.0085	0.022	-0.2	0.084	0.016	0.033	-0.27	0.094	0.004	0.01	0.036	0.063	0.57	0.66	0.57	0.12	2e-06	1.1e-05	0.93	0.093	3.1e-19	1.7e-17	0.44	0.059	2.7e-12	9.7e-11
PTTG1IP	0.0043	0.027	0.87	0.91	-0.065	0.026	0.013	0.026	-0.11	0.027	3.5e-05	8e-05	-0.049	0.03	0.1	0.16	-0.047	0.025	0.059	0.11	-0.021	0.027	0.44	0.55	0.063	0.031	0.04	0.081	0.078	0.033	0.017	0.035	0.0042	0.028	0.88	0.91	-0.029	0.026	0.28	0.38	0.043	0.032	0.17	0.24	-0.058	0.027	0.03	0.048	-0.019	0.023	0.39	0.51
PUF60	0.098	0.038	0.01	0.025	0.21	0.037	3.1e-08	2.8e-07	0.29	0.04	6e-12	3.9e-11	0.17	0.04	1.9e-05	8.8e-05	0.2	0.039	8.5e-07	8.7e-06	0.17	0.037	9.2e-06	5.3e-05	0.21	0.038	2e-07	2.6e-06	0.27	0.043	1.5e-09	2.2e-08	0.16	0.036	1.3e-05	6.8e-05	0.098	0.034	0.005	0.013	0.28	0.044	7.7e-10	1.3e-08	0.25	0.039	9.3e-10	7.2e-09	0.12	0.036	0.00067	0.0026
PUM1	-0.046	0.019	0.014	0.033	-0.1	0.023	9.6e-06	4.4e-05	-0.15	0.027	5.5e-08	1.9e-07	-0.15	0.029	7.6e-07	5e-06	-0.038	0.024	0.12	0.2	-0.082	0.022	0.00019	0.00079	-0.11	0.033	0.00084	0.0032	-0.24	0.032	5.8e-12	1.5e-10	-0.19	0.026	1.2e-11	2.6e-10	-0.037	0.019	0.048	0.089	-0.12	0.029	6.9e-05	0.00025	-0.072	0.021	0.0006	0.0014	-0.025	0.024	0.28	0.4
PUM2	-0.085	0.028	0.0028	0.0084	-0.12	0.032	0.00019	0.00064	-0.088	0.032	0.0066	0.011	-0.094	0.033	0.0055	0.013	-0.12	0.03	0.00014	0.00072	-0.11	0.032	0.00038	0.0014	-0.2	0.033	1.4e-08	2.3e-07	-0.12	0.037	0.00093	0.0028	-0.1	0.029	0.00067	0.0022	-0.053	0.026	0.043	0.081	-0.13	0.037	0.0006	0.0017	-0.11	0.029	0.00016	0.00043	-0.032	0.03	0.29	0.4
PURA	-0.023	0.036	0.52	0.63	0.00069	0.035	0.98	0.99	-0.12	0.039	0.0034	0.0057	-0.015	0.04	0.71	0.77	-0.031	0.038	0.41	0.53	-0.027	0.033	0.42	0.52	0.086	0.034	0.013	0.032	0.059	0.035	0.096	0.15	0.086	0.035	0.014	0.031	-0.046	0.029	0.12	0.19	-0.033	0.039	0.39	0.47	-0.042	0.041	0.3	0.37	-0.09	0.033	0.0073	0.02
PURB	-0.019	0.048	0.69	0.78	-0.0007	0.052	0.99	0.99	0.13	0.047	0.0086	0.014	-0.037	0.057	0.52	0.6	-0.015	0.055	0.79	0.85	-0.016	0.057	0.78	0.84	-0.11	0.058	0.063	0.12	-0.0071	0.06	0.91	0.93	-0.013	0.051	0.8	0.85	-0.04	0.046	0.39	0.5	-0.039	0.064	0.54	0.61	-0.044	0.046	0.35	0.42	-0.039	0.043	0.37	0.49
PUS1	0.033	0.032	0.3	0.42	0.12	0.043	0.0044	0.01	0.069	0.037	0.066	0.089	0.14	0.04	0.00068	0.0021	0.098	0.035	0.0055	0.016	0.16	0.036	2.1e-05	0.00011	0.13	0.046	0.0043	0.012	0.091	0.04	0.025	0.047	0.24	0.04	2.7e-08	2.8e-07	0.016	0.031	0.62	0.71	0.17	0.038	1.5e-05	6.3e-05	0.08	0.038	0.035	0.056	0.12	0.037	0.002	0.0066
PUS10	-0.016	0.054	0.77	0.84	-0.018	0.049	0.71	0.77	0.15	0.052	0.0034	0.0057	-0.056	0.067	0.41	0.5	-0.096	0.055	0.081	0.15	-0.11	0.053	0.038	0.072	-0.18	0.053	0.00067	0.0026	-0.1	0.059	0.088	0.14	-0.27	0.051	2.6e-07	2.1e-06	0.017	0.045	0.71	0.78	-0.045	0.059	0.44	0.52	0.042	0.045	0.34	0.41	-0.041	0.044	0.35	0.47
PUS3	0.07	0.036	0.055	0.1	0.029	0.044	0.5	0.59	0.16	0.039	8.3e-05	0.00018	0.04	0.043	0.35	0.44	0.058	0.04	0.15	0.24	0.034	0.037	0.36	0.46	0.05	0.041	0.22	0.32	0.07	0.048	0.14	0.21	-0.018	0.038	0.64	0.72	0.063	0.037	0.091	0.15	0.099	0.045	0.028	0.05	0.014	0.04	0.73	0.78	0.077	0.035	0.03	0.064
PUS7	0.18	0.046	0.00017	0.00075	-0.0046	0.048	0.92	0.94	0.22	0.054	6.4e-05	0.00014	0.0029	0.056	0.96	0.97	-0.057	0.047	0.22	0.32	0.041	0.044	0.35	0.46	0.16	0.065	0.018	0.042	0.074	0.053	0.17	0.24	0.19	0.048	0.00018	0.00068	0.089	0.037	0.018	0.039	0.15	0.049	0.0022	0.0053	-0.014	0.052	0.78	0.82	0.025	0.05	0.61	0.71
PUS7L	0.02	0.03	0.5	0.61	0.016	0.033	0.64	0.71	0.04	0.029	0.16	0.2	0.08	0.032	0.013	0.027	0.081	0.033	0.016	0.039	0.11	0.033	0.00068	0.0023	0.094	0.033	0.0044	0.013	0.065	0.036	0.074	0.12	0.085	0.032	0.0075	0.018	-0.024	0.027	0.37	0.47	0.045	0.036	0.21	0.28	0.053	0.031	0.091	0.13	0.0012	0.029	0.97	0.98
PUSL1	-0.048	0.047	0.31	0.42	0.1	0.053	0.054	0.09	0.19	0.049	0.00014	0.00029	-0.017	0.051	0.75	0.8	0.093	0.048	0.053	0.1	0.05	0.046	0.27	0.37	0.17	0.052	0.0014	0.0048	0.093	0.052	0.075	0.12	-0.00044	0.051	0.99	1	0.0028	0.052	0.96	0.97	0.16	0.055	0.0033	0.0075	0.059	0.046	0.21	0.27	0.036	0.05	0.48	0.59
PVR	0.28	0.12	0.022	0.049	0.12	0.088	0.17	0.24	0.49	0.091	2.1e-07	6.8e-07	-0.17	0.092	0.061	0.1	0.2	0.085	0.021	0.049	-0.28	0.098	0.0046	0.012	0.13	0.078	0.095	0.16	0.53	0.12	3e-05	0.00014	0.38	0.095	0.00011	0.00044	0.36	0.097	0.00029	0.001	0.36	0.11	0.001	0.0027	0.54	0.089	7e-09	4.5e-08	0.37	0.094	0.00013	0.00063
PVRIG	0.24	0.044	2.3e-07	2e-06	0.3	0.047	1.1e-09	1.4e-08	0.25	0.047	1.7e-07	5.4e-07	0.4	0.054	3.7e-12	7.5e-11	0.36	0.052	4.2e-11	1.2e-09	0.33	0.049	2.6e-10	4.3e-09	0.4	0.054	3.9e-12	1.6e-10	0.27	0.046	1.3e-08	1.5e-07	0.27	0.05	1.8e-07	1.5e-06	0.19	0.04	3.7e-06	2.1e-05	0.32	0.056	3.1e-08	2.9e-07	0.14	0.051	0.0056	0.011	0.1	0.047	0.033	0.069
PVRL3	0.28	0.063	9.8e-06	5.9e-05	-0.098	0.07	0.16	0.23	-0.47	0.08	1.6e-08	6.1e-08	-0.02	0.079	0.81	0.85	-0.077	0.074	0.3	0.41	0.016	0.069	0.81	0.87	0.021	0.064	0.74	0.81	0.28	0.081	0.00066	0.0021	0.5	0.084	1.7e-08	1.8e-07	0.16	0.064	0.013	0.028	-0.23	0.082	0.0058	0.012	-0.083	0.07	0.24	0.3	-0.013	0.068	0.85	0.89
PVT1	0.11	0.034	0.0023	0.007	0.063	0.066	0.35	0.43	0.18	0.046	9.4e-05	0.0002	0.11	0.036	0.0036	0.0089	0.27	0.042	7.4e-10	1.7e-08	0.15	0.037	8.9e-05	0.00039	0.31	0.041	1.1e-12	5.3e-11	0.27	0.041	4.5e-10	7.6e-09	0.17	0.04	4.5e-05	0.0002	0.18	0.033	2e-07	1.5e-06	0.19	0.04	4.6e-06	2.3e-05	0.15	0.075	0.042	0.066	0.55	0.1	9.6e-08	1.2e-06
PWAR5	-0.22	0.091	0.017	0.04	-0.33	0.096	0.00084	0.0024	-0.42	0.093	1.1e-05	2.7e-05	-0.2	0.1	0.052	0.088	-0.24	0.096	0.013	0.033	-0.29	0.095	0.0027	0.0076	-0.34	0.093	0.00041	0.0017	-0.43	0.1	5.5e-05	0.00023	-0.15	0.091	0.11	0.17	-0.27	0.089	0.0027	0.0074	-0.33	0.11	0.0042	0.0093	-0.42	0.086	2.2e-06	8.5e-06	-0.19	0.083	0.025	0.055
PWARSN	-0.3	0.042	1.6e-11	3.2e-10	-0.37	0.057	4.9e-10	6.6e-09	-0.73	0.073	4.7e-20	1.8e-18	-0.25	0.059	3.7e-05	0.00016	-0.33	0.054	4.1e-09	8.1e-08	-0.31	0.049	1.5e-09	2.1e-08	-0.37	0.079	6.2e-06	4.9e-05	-0.25	0.059	2.7e-05	0.00013	-0.13	0.061	0.037	0.069	-0.26	0.043	8.5e-09	8.4e-08	-0.56	0.072	4.9e-13	2.1e-11	-0.54	0.067	6e-14	1.1e-12	-0.33	0.062	3e-07	3.2e-06
PWP1	0.025	0.034	0.45	0.57	0.11	0.038	0.0031	0.0075	0.22	0.037	7.1e-09	2.8e-08	0.12	0.04	0.0039	0.0095	0.065	0.039	0.1	0.18	0.052	0.038	0.17	0.25	0.044	0.039	0.26	0.36	0.07	0.04	0.079	0.13	0.073	0.04	0.071	0.12	0.053	0.03	0.082	0.14	0.15	0.042	0.00064	0.0018	0.24	0.04	1.3e-08	7.9e-08	0.13	0.036	0.00033	0.0014
PWP2	0.0066	0.036	0.85	0.9	-0.0059	0.033	0.86	0.89	0.039	0.034	0.25	0.3	-0.013	0.038	0.74	0.8	-0.042	0.032	0.2	0.29	-0.042	0.032	0.2	0.28	-0.035	0.04	0.38	0.49	-0.085	0.036	0.02	0.039	-0.04	0.035	0.24	0.33	0.012	0.033	0.72	0.79	0.022	0.037	0.55	0.62	-0.12	0.038	0.0015	0.0034	-0.062	0.043	0.15	0.23
PWWP2A	-0.09	0.024	0.00018	0.00079	-0.085	0.026	0.001	0.0028	-0.14	0.026	2.1e-07	6.7e-07	-0.085	0.026	0.0015	0.0041	-0.04	0.029	0.16	0.25	-0.074	0.027	0.0061	0.015	-0.067	0.031	0.033	0.069	-0.15	0.031	1.6e-06	1e-05	-0.088	0.027	0.0012	0.0036	-0.12	0.022	5.4e-07	3.6e-06	-0.15	0.027	9.4e-08	7.6e-07	-0.095	0.023	7.6e-05	0.00022	-0.085	0.024	0.00053	0.0021
PWWP2B	0.2	0.056	0.00034	0.0014	-0.098	0.059	0.1	0.15	-0.31	0.071	2.4e-05	5.6e-05	-0.065	0.065	0.32	0.41	0.0076	0.067	0.91	0.94	0.038	0.072	0.6	0.69	0.22	0.073	0.0034	0.01	0.31	0.072	2.5e-05	0.00012	0.36	0.077	4.7e-06	2.8e-05	0.22	0.054	7.4e-05	0.0003	0.06	0.062	0.34	0.41	-0.07	0.057	0.22	0.29	-0.018	0.056	0.75	0.82
PXDN	0.38	0.13	0.0026	0.0079	0.044	0.064	0.49	0.57	-0.028	0.069	0.69	0.73	0.039	0.075	0.6	0.68	-0.048	0.038	0.21	0.31	0.073	0.074	0.33	0.43	0.019	0.028	0.51	0.61	0.21	0.088	0.018	0.036	0.13	0.045	0.0036	0.0094	0.37	0.13	0.0048	0.012	-0.15	0.14	0.27	0.34	0.28	0.11	0.014	0.024	0.17	0.12	0.14	0.23
PXK	0.0037	0.025	0.89	0.92	0.036	0.031	0.25	0.33	0.1	0.027	0.00027	0.00055	-0.011	0.028	0.7	0.76	0.032	0.027	0.24	0.34	-0.0094	0.029	0.75	0.81	0.062	0.029	0.036	0.074	-0.0046	0.03	0.88	0.91	-0.042	0.03	0.17	0.24	-0.023	0.026	0.38	0.48	0.045	0.031	0.14	0.2	0.1	0.029	0.00081	0.0019	0.14	0.029	4.8e-06	3.6e-05
PXMP2	-0.004	0.046	0.93	0.95	0.021	0.047	0.65	0.73	0.47	0.075	1.9e-09	8e-09	0.022	0.048	0.65	0.72	-0.07	0.049	0.16	0.25	-0.12	0.05	0.021	0.044	-0.064	0.055	0.25	0.35	0.0036	0.059	0.95	0.96	-0.28	0.052	3.6e-07	2.7e-06	-0.042	0.042	0.32	0.43	0.24	0.063	0.00013	0.00044	0.32	0.052	5.8e-09	3.8e-08	0.14	0.049	0.004	0.012
PXMP4	-0.18	0.03	6.2e-09	7.8e-08	-0.19	0.036	4.2e-07	2.8e-06	-0.21	0.034	3.8e-09	1.5e-08	-0.16	0.039	6.6e-05	0.00027	-0.15	0.033	7.5e-06	5.9e-05	-0.17	0.034	1.1e-06	8.3e-06	-0.1	0.037	0.0056	0.016	-0.13	0.041	0.0024	0.0064	-0.11	0.035	0.0019	0.0053	-0.14	0.029	1.3e-06	7.8e-06	-0.18	0.038	6.2e-06	3e-05	-0.12	0.035	0.00099	0.0022	-0.15	0.033	9.7e-06	6.8e-05
PXN	0.19	0.028	3.4e-11	6.6e-10	0.21	0.04	4.9e-07	3.2e-06	0.22	0.033	1.7e-10	8.7e-10	0.091	0.029	0.0021	0.0055	0.12	0.03	8.6e-05	0.00048	0.074	0.027	0.0062	0.015	0.13	0.034	0.00016	0.00078	0.2	0.037	2.4e-07	2e-06	0.11	0.03	0.00044	0.0015	0.22	0.04	1e-07	8.1e-07	0.18	0.036	8.9e-07	5.3e-06	0.27	0.038	2.6e-11	2.8e-10	0.17	0.038	1.3e-05	8.4e-05
PXN-AS1	-0.087	0.043	0.046	0.089	-0.072	0.047	0.13	0.19	-0.045	0.044	0.31	0.37	-0.062	0.043	0.15	0.21	-0.018	0.049	0.71	0.79	-0.096	0.048	0.045	0.083	-0.096	0.049	0.052	0.1	-0.063	0.051	0.22	0.3	-0.011	0.049	0.83	0.87	-0.094	0.043	0.032	0.062	-0.079	0.048	0.1	0.15	0.056	0.047	0.24	0.3	0.08	0.04	0.047	0.093
PXYLP1	-0.018	0.062	0.78	0.84	0.047	0.062	0.45	0.54	-0.2	0.059	0.00077	0.0014	0.01	0.068	0.88	0.91	0.12	0.057	0.034	0.072	-0.13	0.057	0.02	0.041	0.11	0.076	0.15	0.24	-0.066	0.077	0.39	0.48	0.2	0.072	0.0053	0.013	-0.14	0.054	0.0092	0.022	-0.017	0.057	0.76	0.81	0.21	0.051	6.3e-05	0.00018	0.23	0.051	1.2e-05	8.2e-05
PYCARD	0.18	0.044	6.3e-05	0.0003	0.29	0.05	2.5e-08	2.3e-07	0.39	0.051	2.9e-13	2.4e-12	0.28	0.051	1.9e-07	1.4e-06	0.21	0.046	9.3e-06	7.2e-05	0.17	0.047	0.00032	0.0012	0.22	0.049	1.2e-05	8.7e-05	0.4	0.057	5.7e-11	1.2e-09	0.19	0.048	0.00014	0.00056	0.31	0.044	3e-11	4.6e-10	0.39	0.046	1.2e-14	8.3e-13	0.58	0.052	9.3e-23	9.8e-21	0.3	0.051	1.3e-08	1.9e-07
PYCARD-AS1	0.11	0.047	0.024	0.052	0.2	0.052	0.00013	0.00044	0.14	0.047	0.0027	0.0047	0.21	0.055	0.00014	0.00052	0.16	0.052	0.0019	0.0068	0.055	0.046	0.23	0.32	0.11	0.056	0.043	0.086	0.092	0.052	0.08	0.13	0.21	0.051	4.7e-05	0.00021	-0.0061	0.046	0.9	0.93	0.2	0.054	0.00027	0.00082	0.28	0.055	8.2e-07	3.5e-06	0.17	0.054	0.0021	0.0069
PYCR1	0.61	0.074	1.7e-14	5.6e-13	0.2	0.072	0.0052	0.012	0.9	0.096	3.7e-18	8.7e-17	0.49	0.081	4.5e-09	5e-08	0.24	0.076	0.0022	0.0074	0.33	0.08	5.5e-05	0.00026	0.13	0.071	0.067	0.12	0.61	0.095	1.8e-09	2.6e-08	0.31	0.073	3.5e-05	0.00016	0.44	0.07	1.2e-09	1.4e-08	0.8	0.098	4.7e-14	2.8e-12	0.69	0.09	6.7e-13	1e-11	0.31	0.063	2.1e-06	1.7e-05
PYCR2	0.05	0.031	0.11	0.18	0.083	0.025	0.00086	0.0024	-0.005	0.026	0.85	0.87	0.1	0.028	0.00041	0.0013	0.15	0.027	1.5e-07	2e-06	0.06	0.028	0.034	0.066	0.13	0.029	2.1e-05	0.00014	0.17	0.032	1.9e-07	1.6e-06	0.11	0.028	0.00012	0.00047	-0.077	0.03	0.011	0.026	0.11	0.034	0.0018	0.0044	0.014	0.027	0.61	0.68	-0.015	0.03	0.61	0.71
PYCRL	-0.00058	0.049	0.99	0.99	0.038	0.045	0.4	0.49	0.006	0.045	0.89	0.91	0.033	0.047	0.48	0.57	0.018	0.048	0.71	0.79	-0.013	0.049	0.79	0.85	0.24	0.059	8.5e-05	0.00046	0.1	0.048	0.039	0.07	0.18	0.046	0.00021	0.00079	-0.061	0.044	0.16	0.25	0.096	0.049	0.048	0.079	-0.11	0.049	0.02	0.034	-0.12	0.046	0.011	0.028
PYGB	-0.16	0.034	4e-06	2.6e-05	0.023	0.029	0.44	0.53	0.0023	0.033	0.95	0.95	0.044	0.035	0.22	0.29	-0.0046	0.032	0.89	0.92	0.0063	0.03	0.83	0.88	-0.042	0.034	0.22	0.32	-0.24	0.048	2.4e-06	1.5e-05	-0.12	0.031	0.00011	0.00045	-0.18	0.031	2.1e-08	1.9e-07	0.093	0.04	0.021	0.039	0.1	0.03	0.0012	0.0027	-0.016	0.029	0.57	0.68
PYGM	-0.21	0.065	0.0018	0.0057	-0.3	0.067	9.3e-06	4.3e-05	-0.33	0.067	1.8e-06	5e-06	-0.2	0.067	0.0024	0.0063	-0.13	0.069	0.06	0.11	-0.26	0.069	0.00023	0.00092	-0.21	0.072	0.0042	0.012	-0.19	0.077	0.013	0.027	-0.085	0.069	0.22	0.31	-0.26	0.065	8.1e-05	0.00033	-0.28	0.075	0.00023	0.00071	-0.19	0.064	0.0039	0.0079	-0.19	0.061	0.0023	0.0075
PYGO2	-0.12	0.02	3.9e-09	5e-08	-0.2	0.025	4.3e-13	1.2e-11	-0.29	0.027	2.5e-22	1.7e-20	-0.21	0.026	2.4e-14	7.1e-13	-0.093	0.025	0.00024	0.0011	-0.13	0.024	5.9e-08	6e-07	-0.12	0.031	0.0001	0.00055	-0.17	0.024	4.1e-11	8.6e-10	-0.11	0.022	2.4e-06	1.5e-05	-0.12	0.021	1.4e-08	1.3e-07	-0.17	0.033	4.6e-07	3e-06	-0.2	0.027	2.9e-12	3.8e-11	-0.12	0.025	1.7e-06	1.5e-05
PYHIN1	-0.34	0.085	7e-05	0.00034	0.2	0.065	0.0029	0.007	0.31	0.048	1.2e-09	5.3e-09	0.21	0.049	3.4e-05	0.00015	0.093	0.051	0.068	0.13	0.029	0.041	0.48	0.58	0.021	0.038	0.57	0.67	-0.38	0.066	4.6e-08	4.6e-07	-0.27	0.06	1.1e-05	5.6e-05	0.31	0.13	0.015	0.033	0.1	0.069	0.15	0.21	0.15	0.044	0.00069	0.0016	-8.1e-05	0.043	1	1
PYROXD1	0.052	0.033	0.11	0.19	-0.021	0.034	0.55	0.63	0.047	0.034	0.16	0.2	-0.00076	0.04	0.98	0.99	0.001	0.037	0.98	0.99	0.021	0.04	0.59	0.68	-0.062	0.032	0.056	0.11	-0.042	0.041	0.31	0.4	-0.023	0.034	0.51	0.6	0.09	0.036	0.012	0.027	-0.055	0.039	0.17	0.23	0.099	0.038	0.01	0.019	0.039	0.037	0.3	0.41
PYROXD2	-0.019	0.044	0.66	0.75	-0.046	0.072	0.53	0.61	-0.33	0.066	1.4e-06	4e-06	-0.13	0.058	0.022	0.043	-0.12	0.054	0.031	0.067	-0.19	0.061	0.0025	0.007	-0.032	0.068	0.63	0.72	-0.13	0.056	0.017	0.034	-0.12	0.056	0.03	0.057	-0.057	0.037	0.13	0.2	-0.18	0.057	0.0017	0.0041	-0.25	0.069	0.00041	0.001	-0.23	0.08	0.004	0.012
PZP	0.15	0.097	0.11	0.19	-0.4	0.11	0.00043	0.0013	-0.75	0.13	4.7e-08	1.7e-07	-0.21	0.12	0.08	0.13	-0.081	0.11	0.45	0.57	-0.24	0.094	0.013	0.029	0.0047	0.058	0.94	0.96	0.049	0.12	0.68	0.75	0.12	0.1	0.24	0.32	0.72	0.11	2.6e-10	3.4e-09	-0.17	0.14	0.2	0.27	-0.67	0.12	2.3e-08	1.3e-07	-0.26	0.12	0.032	0.068
QARS	-0.11	0.021	3.9e-07	3.3e-06	-0.13	0.025	4.3e-07	2.8e-06	-0.03	0.021	0.15	0.19	-0.18	0.026	9.4e-11	1.5e-09	-0.17	0.025	3.3e-11	1e-09	-0.18	0.025	1.5e-11	3.2e-10	-0.18	0.023	3.1e-13	1.6e-11	-0.2	0.025	5.7e-13	1.8e-11	-0.24	0.023	2.2e-20	2.3e-18	-0.095	0.021	9.4e-06	4.8e-05	-0.076	0.025	0.003	0.0069	-0.045	0.023	0.047	0.072	-0.055	0.018	0.0029	0.0089
QDPR	0.14	0.027	3.8e-07	3.2e-06	0.096	0.032	0.0026	0.0064	0.15	0.03	7.9e-07	2.3e-06	0.22	0.033	1.1e-10	1.8e-09	0.12	0.034	0.00056	0.0024	0.16	0.031	2.8e-07	2.5e-06	0.27	0.042	9.5e-10	2.1e-08	0.21	0.035	8.4e-09	1e-07	0.36	0.039	5.2e-17	3.1e-15	0.1	0.028	0.00041	0.0014	0.19	0.038	1e-06	6e-06	0.083	0.032	0.0092	0.017	0.028	0.03	0.34	0.46
QKI	0.23	0.044	3.9e-07	3.2e-06	0.13	0.046	0.0075	0.016	0.17	0.046	0.00026	0.00053	0.19	0.05	0.00024	0.00084	0.16	0.048	0.0011	0.004	0.19	0.05	0.00026	0.001	0.18	0.055	0.0014	0.0048	0.22	0.051	2.3e-05	0.00011	0.26	0.052	9.3e-07	6.6e-06	0.15	0.04	0.0002	0.00076	0.17	0.052	0.0012	0.0031	0.047	0.051	0.35	0.42	0.17	0.047	0.00035	0.0015
QPCTL	-0.08	0.052	0.13	0.21	-0.17	0.057	0.0026	0.0063	-0.13	0.055	0.017	0.025	-0.1	0.065	0.11	0.16	-0.11	0.057	0.058	0.11	-0.11	0.053	0.037	0.07	-0.18	0.067	0.0082	0.021	-0.17	0.054	0.0022	0.0058	-0.073	0.056	0.2	0.28	-0.088	0.049	0.076	0.13	-0.035	0.061	0.57	0.65	-0.11	0.054	0.047	0.073	0.099	0.051	0.055	0.11
QPRT	-0.034	0.055	0.53	0.64	0.28	0.065	3.3e-05	0.00013	0.54	0.07	2.3e-13	1.9e-12	0.2	0.065	0.0024	0.0063	0.18	0.066	0.0061	0.018	0.17	0.064	0.0073	0.018	0.1	0.073	0.17	0.26	0.041	0.067	0.55	0.63	-0.015	0.067	0.82	0.87	0.16	0.049	0.0014	0.0042	0.31	0.075	4.9e-05	0.00019	0.54	0.073	3.5e-12	4.5e-11	0.35	0.067	2.5e-07	2.7e-06
QRICH1	0.0014	0.025	0.95	0.97	-0.028	0.029	0.33	0.41	-0.045	0.026	0.088	0.12	-0.042	0.03	0.17	0.24	-0.017	0.03	0.58	0.68	-0.03	0.029	0.31	0.41	-0.044	0.031	0.16	0.25	-0.049	0.032	0.13	0.19	-0.032	0.027	0.25	0.34	-0.018	0.027	0.5	0.6	-0.051	0.031	0.1	0.15	0.018	0.028	0.52	0.59	0.037	0.026	0.17	0.26
QRICH2	-0.22	0.077	0.0043	0.012	-0.21	0.077	0.007	0.015	-0.25	0.087	0.0048	0.008	-0.34	0.085	8.9e-05	0.00034	-0.11	0.084	0.18	0.27	-0.23	0.085	0.0083	0.02	-0.062	0.089	0.49	0.6	-0.17	0.098	0.091	0.14	-0.033	0.086	0.7	0.77	-0.16	0.075	0.029	0.058	-0.31	0.091	0.00083	0.0022	-0.23	0.073	0.0023	0.0049	-0.036	0.073	0.62	0.72
QRSL1	0.11	0.028	7.8e-05	0.00037	0.13	0.031	3e-05	0.00012	0.16	0.034	6.1e-06	1.6e-05	0.14	0.035	6e-05	0.00024	0.13	0.034	0.00017	0.00086	0.11	0.032	0.00081	0.0027	0.031	0.037	0.4	0.51	0.096	0.039	0.015	0.031	0.1	0.037	0.0063	0.015	0.074	0.028	0.0096	0.022	0.2	0.034	3.8e-08	3.5e-07	0.14	0.031	2.6e-05	8.1e-05	0.094	0.03	0.0021	0.0068
QSER1	-0.16	0.063	0.011	0.028	-0.17	0.071	0.016	0.031	-0.14	0.079	0.089	0.12	-0.13	0.073	0.08	0.13	-0.14	0.074	0.055	0.11	-0.14	0.077	0.079	0.13	0.046	0.092	0.62	0.71	-0.39	0.075	6.6e-07	4.8e-06	-0.067	0.08	0.4	0.5	-0.11	0.064	0.095	0.16	-0.18	0.081	0.029	0.051	-0.21	0.069	0.0034	0.0069	0.13	0.068	0.062	0.12
QSOX1	-0.093	0.042	0.029	0.062	0.016	0.04	0.68	0.75	-0.15	0.044	0.00055	0.0011	-0.026	0.042	0.53	0.62	-0.019	0.041	0.63	0.73	-0.087	0.045	0.052	0.094	0.052	0.045	0.25	0.35	-0.096	0.043	0.028	0.052	-0.051	0.043	0.24	0.33	-0.079	0.038	0.04	0.077	-0.028	0.048	0.56	0.63	-0.12	0.041	0.0027	0.0056	-0.069	0.042	0.1	0.18
QSOX2	-0.13	0.048	0.0072	0.019	-0.053	0.057	0.36	0.44	-0.055	0.062	0.38	0.43	-0.11	0.059	0.056	0.094	-0.13	0.054	0.018	0.042	-0.12	0.055	0.031	0.061	-0.12	0.068	0.085	0.15	-0.16	0.065	0.014	0.029	-0.2	0.055	0.00033	0.0012	-0.094	0.051	0.067	0.12	-0.12	0.068	0.074	0.11	-0.1	0.053	0.057	0.086	-0.23	0.053	1.5e-05	9.8e-05
QTRT1	0.038	0.038	0.33	0.44	0.016	0.035	0.65	0.72	-0.17	0.038	8.1e-06	2e-05	0.0076	0.037	0.84	0.88	0.038	0.034	0.27	0.38	0.052	0.032	0.11	0.17	0.12	0.049	0.018	0.041	0.11	0.035	0.0022	0.0058	0.17	0.034	1.6e-06	1.1e-05	-0.011	0.035	0.74	0.81	0.029	0.042	0.5	0.57	-0.015	0.039	0.7	0.75	-0.036	0.04	0.38	0.49
QTRTD1	0.042	0.035	0.23	0.33	0.044	0.039	0.27	0.35	0.014	0.037	0.7	0.74	0.046	0.036	0.2	0.28	0.061	0.039	0.12	0.19	0.14	0.044	0.0022	0.0064	0.067	0.04	0.1	0.17	0.11	0.042	0.01	0.022	0.13	0.038	0.00066	0.0021	0.1	0.033	0.0016	0.0048	0.064	0.038	0.089	0.13	0.023	0.036	0.51	0.58	0.021	0.035	0.56	0.66
R3HCC1	0.0048	0.033	0.89	0.92	0.097	0.032	0.0027	0.0065	0.13	0.032	6.8e-05	0.00015	0.04	0.034	0.24	0.32	0.026	0.034	0.45	0.57	0.045	0.034	0.19	0.28	0.1	0.036	0.0042	0.012	0.069	0.038	0.072	0.12	-0.035	0.033	0.29	0.38	-0.04	0.031	0.2	0.29	0.078	0.035	0.026	0.046	0.059	0.031	0.06	0.09	0.037	0.031	0.23	0.34
R3HCC1L	0.012	0.031	0.7	0.78	0.12	0.035	0.0006	0.0018	0.11	0.032	0.00068	0.0013	0.058	0.034	0.091	0.14	0.06	0.035	0.089	0.16	0.098	0.033	0.0034	0.0094	0.045	0.038	0.23	0.34	-0.047	0.042	0.26	0.35	0.0027	0.032	0.93	0.95	0.036	0.032	0.25	0.35	0.046	0.037	0.21	0.28	0.11	0.033	0.0013	0.0028	0.1	0.031	0.0011	0.0039
R3HDM1	0.0091	0.031	0.77	0.84	0.03	0.029	0.3	0.39	0.19	0.036	4.1e-07	1.2e-06	0.044	0.031	0.16	0.23	-0.02	0.03	0.5	0.61	0.013	0.029	0.66	0.74	-0.071	0.031	0.023	0.051	0.026	0.032	0.42	0.51	-0.099	0.031	0.0015	0.0043	0.0084	0.026	0.74	0.81	0.057	0.039	0.15	0.2	0.098	0.032	0.0024	0.005	0.091	0.028	0.0016	0.0054
R3HDM2	-0.12	0.04	0.003	0.0088	-0.18	0.048	0.00031	0.00096	-0.32	0.049	5e-10	2.3e-09	-0.18	0.051	0.0004	0.0013	-0.099	0.05	0.049	0.097	-0.13	0.045	0.0034	0.0092	-0.2	0.054	0.00022	0.001	-0.21	0.049	2.8e-05	0.00013	-0.11	0.047	0.023	0.045	-0.12	0.04	0.0022	0.0062	-0.28	0.053	4.8e-07	3.1e-06	-0.21	0.047	2.2e-05	6.9e-05	-0.052	0.042	0.22	0.32
R3HDM4	0.17	0.028	1.2e-09	1.7e-08	0.028	0.04	0.49	0.57	0.053	0.03	0.08	0.11	0.14	0.033	4.6e-05	0.00019	0.11	0.032	0.00046	0.002	0.074	0.028	0.01	0.023	0.098	0.035	0.0058	0.016	0.14	0.031	1.1e-05	5.6e-05	-0.014	0.034	0.68	0.75	0.11	0.026	2.6e-05	0.00012	0.14	0.033	2.6e-05	0.00011	-0.0083	0.037	0.82	0.86	0.028	0.046	0.54	0.65
RAB10	0.082	0.023	0.00045	0.0017	0.095	0.023	6.8e-05	0.00025	0.12	0.024	5.8e-07	1.8e-06	0.12	0.026	1.6e-05	7.7e-05	0.065	0.023	0.0053	0.016	0.12	0.024	8.1e-07	6.2e-06	0.1	0.026	0.00012	0.00063	0.15	0.03	1.5e-06	1e-05	0.082	0.024	0.00067	0.0022	0.092	0.023	6.1e-05	0.00026	0.082	0.025	0.0011	0.0027	0.13	0.025	8e-07	3.4e-06	0.058	0.023	0.012	0.031
RAB11A	0.13	0.023	1.7e-07	1.5e-06	0.13	0.027	3.1e-06	1.6e-05	0.25	0.027	8.9e-17	1.5e-15	0.17	0.027	1.5e-09	1.9e-08	0.15	0.028	1.9e-07	2.4e-06	0.15	0.026	3.1e-08	3.4e-07	0.092	0.028	0.0015	0.0052	0.23	0.037	2.3e-09	3.2e-08	0.095	0.025	0.00025	0.00092	0.13	0.025	1.6e-07	1.2e-06	0.17	0.031	1.5e-07	1.1e-06	0.2	0.031	2.4e-09	1.7e-08	0.1	0.026	0.00015	0.00072
RAB11B	0.032	0.038	0.4	0.51	0.14	0.038	0.0002	0.00066	0.083	0.039	0.033	0.047	0.097	0.043	0.026	0.049	0.11	0.042	0.012	0.031	0.098	0.039	0.012	0.026	0.13	0.042	0.002	0.0066	0.093	0.041	0.026	0.049	0.017	0.041	0.68	0.75	-0.0092	0.039	0.81	0.87	0.1	0.043	0.016	0.03	0.19	0.039	1.6e-06	6.4e-06	0.052	0.039	0.19	0.29
RAB11B-AS1	-0.053	0.043	0.22	0.32	-0.075	0.054	0.17	0.24	-0.0057	0.052	0.91	0.93	-0.043	0.053	0.41	0.5	0.073	0.051	0.16	0.25	-0.043	0.052	0.41	0.51	-0.00075	0.058	0.99	0.99	0.077	0.061	0.21	0.29	0.085	0.045	0.063	0.11	-0.071	0.044	0.1	0.17	-0.061	0.055	0.27	0.35	0.015	0.049	0.76	0.81	0.0083	0.048	0.86	0.91
RAB11FIP1	0.38	0.055	4.1e-11	7.7e-10	0.19	0.051	0.00018	0.00061	0.24	0.047	3.9e-07	1.2e-06	0.34	0.052	3.3e-10	4.6e-09	0.16	0.047	0.00068	0.0028	0.32	0.049	4.8e-10	7.5e-09	0.043	0.048	0.37	0.49	0.15	0.054	0.0066	0.015	0.023	0.047	0.62	0.7	0.33	0.058	4.6e-08	4e-07	0.2	0.071	0.0061	0.013	-0.27	0.055	2.3e-06	8.9e-06	-0.073	0.052	0.17	0.26
RAB11FIP2	-0.023	0.026	0.38	0.5	-0.08	0.031	0.012	0.024	-0.19	0.037	4.5e-07	1.4e-06	-0.029	0.033	0.38	0.47	0.087	0.033	0.0085	0.023	-0.0058	0.029	0.84	0.88	-0.14	0.039	0.00043	0.0018	-0.1	0.034	0.004	0.0099	0.013	0.036	0.72	0.79	-0.08	0.027	0.0037	0.0098	-0.18	0.036	1.5e-06	8.6e-06	-0.16	0.03	2.3e-07	1.1e-06	-0.1	0.031	0.0012	0.0041
RAB11FIP3	-0.069	0.044	0.12	0.19	-0.039	0.047	0.4	0.49	-0.12	0.043	0.0047	0.0078	-0.13	0.049	0.0081	0.018	-0.097	0.042	0.024	0.054	-0.081	0.043	0.061	0.11	-0.12	0.06	0.054	0.1	-0.065	0.052	0.21	0.29	-0.18	0.046	0.00014	0.00056	-0.067	0.042	0.11	0.18	-0.14	0.049	0.0061	0.013	5.4e-05	0.044	1	1	-0.0081	0.043	0.85	0.89
RAB11FIP4	-0.18	0.03	8.7e-09	1e-07	-0.17	0.036	4.2e-06	2.2e-05	-0.15	0.03	7.1e-07	2.1e-06	-0.44	0.043	2.9e-20	2.3e-18	-0.26	0.041	1.3e-09	2.8e-08	-0.25	0.035	8.3e-12	1.8e-10	-0.24	0.031	6.3e-13	3.1e-11	-0.33	0.039	1.1e-14	5.1e-13	-0.36	0.037	6.5e-18	4.6e-16	-0.095	0.031	0.0024	0.0067	-0.27	0.04	1.6e-10	3.2e-09	-0.26	0.034	5.3e-13	8.2e-12	-0.36	0.038	4.7e-18	4.6e-16
RAB11FIP5	-0.21	0.052	7.7e-05	0.00036	0.044	0.098	0.65	0.72	-0.065	0.092	0.48	0.53	-0.13	0.087	0.15	0.22	-0.33	0.059	6.2e-08	8.8e-07	-0.068	0.064	0.29	0.39	-0.19	0.067	0.0058	0.016	-0.039	0.068	0.57	0.65	-0.27	0.067	7.6e-05	0.00032	-0.19	0.066	0.0049	0.012	-0.37	0.1	0.00036	0.0011	-0.15	0.1	0.15	0.2	-0.04	0.1	0.7	0.78
RAB12	-0.15	0.08	0.053	0.1	-0.16	0.083	0.055	0.091	-0.2	0.084	0.019	0.028	-0.18	0.085	0.032	0.058	-0.19	0.084	0.028	0.061	-0.14	0.087	0.1	0.17	-0.19	0.088	0.029	0.062	-0.2	0.093	0.031	0.058	-0.25	0.088	0.0042	0.011	-0.14	0.079	0.088	0.15	-0.36	0.09	8.5e-05	0.0003	-0.22	0.08	0.0074	0.014	-0.13	0.08	0.11	0.18
RAB14	-0.012	0.024	0.62	0.71	0.018	0.027	0.52	0.6	0.042	0.025	0.1	0.13	0.035	0.027	0.19	0.26	0.024	0.026	0.35	0.47	0.019	0.026	0.47	0.57	-0.0013	0.027	0.96	0.97	-0.024	0.032	0.45	0.54	-0.0098	0.026	0.71	0.78	0.02	0.024	0.41	0.51	0.0094	0.029	0.75	0.8	0.064	0.026	0.014	0.025	0.025	0.023	0.3	0.41
RAB15	-0.26	0.07	0.00031	0.0013	-0.23	0.097	0.021	0.039	-0.36	0.096	0.0002	0.0004	-0.25	0.089	0.0044	0.011	-0.087	0.091	0.34	0.46	-0.33	0.079	5e-05	0.00024	-0.42	0.12	0.0005	0.002	-0.31	0.089	0.00054	0.0017	-0.37	0.11	0.00075	0.0024	-0.21	0.077	0.0064	0.016	-0.21	0.093	0.025	0.044	-0.32	0.12	0.0096	0.018	-0.2	0.13	0.13	0.21
RAB18	0.11	0.032	0.00054	0.002	0.044	0.035	0.21	0.29	0.084	0.033	0.012	0.018	0.13	0.032	5.3e-05	0.00022	0.099	0.034	0.0046	0.014	0.13	0.033	0.00013	0.00054	0.11	0.032	0.00083	0.0031	0.15	0.036	7.1e-05	0.00029	0.19	0.035	1.3e-07	1.1e-06	0.13	0.033	6.4e-05	0.00027	0.095	0.033	0.0043	0.0094	-0.19	0.04	5.3e-06	1.9e-05	0.09	0.031	0.004	0.012
RAB19	0.14	0.069	0.043	0.085	-0.056	0.078	0.47	0.55	-0.029	0.069	0.67	0.71	-0.25	0.075	0.00093	0.0027	0.14	0.072	0.055	0.11	0.16	0.08	0.042	0.078	0.042	0.088	0.64	0.73	-0.11	0.088	0.19	0.27	-0.15	0.074	0.05	0.088	0.031	0.064	0.63	0.72	-0.024	0.08	0.76	0.81	-0.03	0.07	0.67	0.73	-0.06	0.072	0.41	0.52
RAB1A	-0.0003	0.024	0.99	0.99	0.14	0.027	6.9e-07	4.3e-06	0.17	0.025	7.6e-11	4e-10	0.13	0.027	1.5e-06	9.5e-06	0.11	0.028	0.00021	0.001	0.12	0.029	7.9e-05	0.00035	0.15	0.03	1.3e-06	1.2e-05	0.071	0.03	0.02	0.039	0.14	0.026	8.5e-08	7.7e-07	-0.011	0.025	0.65	0.73	0.11	0.029	0.00015	0.00051	0.099	0.027	0.00034	0.00085	0.058	0.024	0.014	0.035
RAB1B	0.24	0.048	1.9e-06	1.3e-05	0.3	0.047	1.1e-09	1.4e-08	0.4	0.055	3e-12	2e-11	0.28	0.046	6.3e-09	6.8e-08	0.21	0.048	2.6e-05	0.00017	0.22	0.048	6.6e-06	4e-05	0.14	0.056	0.012	0.03	0.23	0.058	9.6e-05	0.00038	0.2	0.054	0.00018	0.0007	0.23	0.045	8.3e-07	5.4e-06	0.28	0.054	3.7e-07	2.5e-06	0.38	0.048	2.4e-13	4e-12	0.2	0.048	6.8e-05	0.00036
RAB20	-0.2	0.064	0.0024	0.0074	-0.27	0.073	0.00021	0.00068	-0.54	0.078	4.6e-11	2.6e-10	-0.039	0.073	0.59	0.67	-0.13	0.071	0.066	0.12	-0.24	0.075	0.0015	0.0046	0.1	0.043	0.018	0.042	-0.088	0.088	0.32	0.41	0.24	0.068	0.00052	0.0017	-0.19	0.069	0.0065	0.016	-0.37	0.076	2.1e-06	1.2e-05	-0.23	0.059	0.00013	0.00036	-0.069	0.05	0.17	0.27
RAB21	0.082	0.027	0.0028	0.0085	0.093	0.028	0.0011	0.0031	0.081	0.026	0.0019	0.0033	0.099	0.031	0.0014	0.004	0.1	0.026	0.00021	0.001	0.077	0.028	0.0062	0.016	0.05	0.027	0.066	0.12	0.054	0.034	0.11	0.18	0.076	0.025	0.0029	0.0078	0.067	0.025	0.0074	0.018	0.1	0.03	0.00065	0.0018	0.076	0.027	0.005	0.0099	0.076	0.026	0.0041	0.012
RAB22A	0.0086	0.024	0.72	0.8	-0.03	0.028	0.28	0.36	0.028	0.024	0.23	0.28	-0.019	0.022	0.4	0.49	0.0056	0.022	0.8	0.86	-0.026	0.022	0.24	0.33	-0.014	0.027	0.6	0.7	0.0013	0.028	0.96	0.97	0.012	0.021	0.56	0.65	0.039	0.022	0.079	0.14	0.002	0.023	0.93	0.95	0.076	0.027	0.0057	0.011	0.077	0.027	0.0041	0.012
RAB23	0.1	0.069	0.15	0.23	-0.39	0.082	4.9e-06	2.4e-05	-0.26	0.079	0.0011	0.0021	-0.2	0.076	0.011	0.024	-0.12	0.093	0.18	0.28	-0.42	0.085	1.6e-06	1.2e-05	-0.11	0.089	0.2	0.3	-0.085	0.085	0.32	0.41	0.068	0.087	0.44	0.53	-0.17	0.071	0.021	0.044	-0.27	0.087	0.0019	0.0046	-0.12	0.08	0.15	0.2	-0.29	0.068	3.1e-05	0.00018
RAB24	-0.048	0.051	0.35	0.46	0.021	0.047	0.66	0.73	-0.27	0.051	4e-07	1.2e-06	0.073	0.052	0.16	0.23	0.11	0.054	0.041	0.084	0.0073	0.054	0.89	0.92	0.13	0.055	0.023	0.051	0.032	0.052	0.54	0.63	0.093	0.052	0.078	0.13	0.12	0.048	0.013	0.03	0.066	0.057	0.25	0.32	-0.01	0.048	0.83	0.86	-0.028	0.04	0.48	0.59
RAB25	0.034	0.062	0.58	0.68	-0.35	0.061	4.9e-08	4.1e-07	-0.35	0.061	3e-08	1.1e-07	-0.29	0.074	0.0001	0.00039	-0.1	0.066	0.13	0.21	-0.11	0.065	0.087	0.15	0.0042	0.038	0.91	0.94	-0.013	0.074	0.86	0.9	0.16	0.059	0.007	0.017	0.087	0.059	0.14	0.22	-0.085	0.068	0.21	0.28	-0.098	0.037	0.0088	0.016	-0.016	0.024	0.51	0.62
RAB26	-0.035	0.066	0.6	0.7	-0.093	0.064	0.15	0.21	0.027	0.063	0.67	0.71	-0.21	0.066	0.002	0.0054	0.034	0.066	0.6	0.7	-0.054	0.067	0.42	0.52	-0.078	0.065	0.23	0.34	0.067	0.076	0.38	0.47	0.026	0.06	0.66	0.74	-0.11	0.068	0.11	0.18	-0.079	0.07	0.26	0.33	-0.046	0.059	0.44	0.51	-0.068	0.062	0.28	0.39
RAB27A	0.18	0.046	0.00011	0.0005	0.18	0.055	0.001	0.0028	0.43	0.043	5.1e-20	1.9e-18	0.24	0.041	2e-08	1.9e-07	-0.024	0.032	0.46	0.57	0.18	0.037	4.4e-06	2.8e-05	-0.017	0.033	0.61	0.7	0.27	0.053	1.2e-06	8.4e-06	-0.034	0.036	0.35	0.45	0.22	0.04	6.6e-08	5.5e-07	0.098	0.053	0.066	0.1	0.15	0.032	9.9e-06	3.4e-05	0.072	0.036	0.047	0.093
RAB27B	-0.34	0.099	0.00079	0.0028	-0.4	0.12	0.00094	0.0026	-0.59	0.11	1.2e-07	3.9e-07	-0.8	0.11	1.5e-11	2.8e-10	-0.69	0.1	2.8e-10	7e-09	-0.29	0.093	0.0019	0.0055	0.11	0.058	0.064	0.12	0.13	0.1	0.22	0.3	-0.073	0.12	0.55	0.65	0.091	0.068	0.18	0.26	-0.37	0.11	0.00065	0.0018	0.31	0.1	0.0026	0.0055	-0.13	0.1	0.19	0.29
RAB28	0.063	0.032	0.052	0.099	0.078	0.035	0.028	0.051	0.079	0.032	0.016	0.024	0.039	0.032	0.23	0.32	0.055	0.032	0.084	0.15	0.091	0.032	0.0055	0.014	0.082	0.038	0.035	0.072	0.092	0.038	0.016	0.033	0.072	0.033	0.03	0.057	0.05	0.03	0.098	0.16	0.096	0.032	0.0027	0.0064	0.039	0.032	0.22	0.28	0.026	0.029	0.37	0.49
RAB29	0.1	0.029	0.00063	0.0023	0.22	0.042	2.3e-07	1.6e-06	0.23	0.029	2.6e-14	2.6e-13	0.13	0.029	7.1e-06	3.7e-05	0.073	0.027	0.0075	0.021	0.16	0.029	6.9e-08	6.9e-07	0.17	0.027	1.2e-09	2.7e-08	0.16	0.032	2e-06	1.3e-05	0.12	0.026	9.7e-06	5.2e-05	0.2	0.029	1.6e-10	2.1e-09	0.18	0.034	2.6e-07	1.9e-06	0.22	0.029	2.9e-12	3.9e-11	0.15	0.028	4.1e-07	4.1e-06
RAB2A	0.0046	0.034	0.89	0.93	0.02	0.038	0.6	0.68	-0.021	0.034	0.53	0.58	0.037	0.038	0.32	0.41	0.0056	0.036	0.88	0.92	0.038	0.036	0.29	0.39	0.033	0.037	0.37	0.49	0.016	0.04	0.68	0.75	0.024	0.036	0.5	0.59	-0.0076	0.032	0.82	0.87	0.034	0.038	0.37	0.45	0.058	0.038	0.13	0.18	-0.025	0.033	0.44	0.56
RAB2B	-0.013	0.035	0.7	0.78	-0.11	0.045	0.012	0.024	-0.18	0.043	3.2e-05	7.5e-05	-0.013	0.044	0.76	0.82	-0.086	0.046	0.062	0.12	-0.031	0.04	0.45	0.55	-0.09	0.045	0.045	0.089	-0.026	0.052	0.61	0.69	-0.061	0.042	0.15	0.22	-0.019	0.036	0.59	0.68	-0.078	0.045	0.083	0.13	-0.1	0.039	0.0082	0.015	-0.054	0.036	0.13	0.22
RAB30	-0.16	0.052	0.0024	0.0073	-0.017	0.057	0.77	0.82	0.0074	0.064	0.91	0.92	0.073	0.061	0.23	0.31	0.11	0.066	0.1	0.17	-0.12	0.05	0.017	0.037	-0.018	0.053	0.74	0.81	-0.31	0.063	2.3e-06	1.5e-05	-0.16	0.074	0.032	0.061	-0.027	0.044	0.54	0.64	-0.065	0.063	0.31	0.38	0.093	0.056	0.098	0.14	0.0057	0.054	0.92	0.94
RAB30-AS1	-0.15	0.058	0.012	0.029	-0.11	0.06	0.078	0.12	-0.065	0.055	0.24	0.29	0.018	0.062	0.77	0.82	-0.052	0.06	0.39	0.5	-0.14	0.061	0.028	0.056	-0.1	0.052	0.055	0.1	-0.3	0.072	4e-05	0.00018	-0.18	0.057	0.0026	0.007	-0.16	0.06	0.0083	0.02	-0.12	0.067	0.083	0.13	-0.1	0.057	0.083	0.12	-0.05	0.061	0.41	0.52
RAB31	0.078	0.044	0.08	0.14	0.14	0.066	0.03	0.054	0.24	0.087	0.0058	0.0094	0.31	0.078	7.5e-05	0.0003	0.052	0.078	0.51	0.62	0.057	0.051	0.27	0.37	0.099	0.15	0.5	0.61	0.01	0.085	0.91	0.93	-0.07	0.12	0.57	0.66	0.13	0.068	0.052	0.095	0.23	0.075	0.0022	0.0052	-0.036	0.073	0.62	0.68	-0.4	0.1	9.1e-05	0.00046
RAB33A	-0.42	0.049	6.8e-16	2.6e-14	-0.046	0.054	0.4	0.48	0.3	0.058	3.5e-07	1.1e-06	-0.15	0.061	0.015	0.031	-0.21	0.061	0.00075	0.003	-0.3	0.056	1.9e-07	1.7e-06	0.0065	0.039	0.87	0.91	-0.46	0.06	6.9e-13	2.2e-11	-0.4	0.067	7.6e-09	9.1e-08	-0.43	0.047	2.9e-17	1.1e-15	0.04	0.068	0.56	0.63	0.42	0.051	1.7e-14	3.6e-13	0.21	0.041	1e-06	9.2e-06
RAB33B	-0.032	0.039	0.41	0.53	-0.15	0.049	0.0028	0.0068	-0.38	0.057	9.5e-11	5e-10	-0.09	0.051	0.079	0.13	-0.13	0.049	0.0085	0.023	-0.05	0.048	0.3	0.4	-0.088	0.057	0.12	0.2	-0.032	0.051	0.53	0.62	0.03	0.046	0.51	0.61	-0.061	0.043	0.15	0.23	-0.16	0.055	0.0032	0.0073	-0.35	0.056	4.5e-09	3e-08	-0.2	0.045	1.3e-05	8.6e-05
RAB34	0.41	0.074	8.5e-08	8.3e-07	0.24	0.099	0.015	0.029	0.22	0.086	0.0099	0.015	0.64	0.091	3.7e-11	6.2e-10	0.41	0.09	7.6e-06	6e-05	0.36	0.086	5.1e-05	0.00024	0.2	0.099	0.044	0.087	0.28	0.085	0.0014	0.0039	0.23	0.092	0.015	0.033	0.68	0.084	3e-14	7.2e-13	0.5	0.094	2.7e-07	1.9e-06	0.64	0.11	8.1e-08	4.3e-07	0.66	0.13	4.4e-07	4.4e-06
RAB35	0.084	0.054	0.12	0.2	0.27	0.053	9.7e-07	5.9e-06	0.39	0.054	5.7e-12	3.7e-11	0.18	0.051	0.00054	0.0017	0.14	0.05	0.0047	0.014	0.2	0.054	0.00027	0.001	0.1	0.058	0.076	0.14	-0.0046	0.061	0.94	0.96	-0.036	0.06	0.55	0.65	0.16	0.049	0.0012	0.0037	0.23	0.055	3e-05	0.00012	0.38	0.049	6.1e-13	9.3e-12	0.2	0.045	1.2e-05	7.8e-05
RAB36	-0.032	0.093	0.73	0.8	-0.26	0.088	0.0033	0.0079	-0.33	0.095	0.00053	0.001	-0.09	0.093	0.33	0.42	-0.46	0.095	1.9e-06	1.7e-05	-0.22	0.1	0.033	0.063	-0.095	0.09	0.29	0.4	-0.18	0.1	0.079	0.13	0.006	0.091	0.95	0.96	-0.057	0.083	0.5	0.6	-0.36	0.096	0.00026	0.00079	-0.47	0.095	1.9e-06	7.5e-06	-0.35	0.096	0.00033	0.0014
RAB37	-0.071	0.04	0.077	0.14	0.044	0.048	0.36	0.45	0.15	0.041	0.00022	0.00045	-0.04	0.041	0.34	0.42	-0.079	0.046	0.086	0.15	-0.072	0.04	0.07	0.12	-0.22	0.039	7.7e-08	1.1e-06	-0.15	0.046	0.00089	0.0027	-0.35	0.043	4.1e-14	1.5e-12	-0.23	0.041	6.9e-08	5.7e-07	-0.2	0.053	0.00023	0.00072	-0.013	0.045	0.77	0.81	-0.16	0.04	9.5e-05	0.00047
RAB38	0.1	0.037	0.005	0.014	0.28	0.081	0.00075	0.0021	0.48	0.084	2.2e-08	8e-08	0.12	0.05	0.013	0.028	0.28	0.074	0.00015	0.00077	0.17	0.06	0.004	0.011	0.22	0.084	0.01	0.026	0.091	0.039	0.02	0.039	0.1	0.075	0.17	0.24	0.19	0.047	8.3e-05	0.00034	0.23	0.088	0.0095	0.019	0.41	0.094	2e-05	6.4e-05	0.54	0.09	6.9e-09	1.1e-07
RAB39B	0.028	0.041	0.49	0.6	-0.08	0.036	0.027	0.05	-0.16	0.042	0.00024	0.00049	-0.083	0.046	0.071	0.12	-0.031	0.038	0.42	0.53	-0.1	0.041	0.011	0.025	-0.073	0.039	0.058	0.11	-0.11	0.051	0.03	0.056	-0.014	0.037	0.7	0.77	0.012	0.037	0.75	0.82	-0.13	0.044	0.0042	0.0092	-0.12	0.04	0.0029	0.0059	-0.087	0.038	0.023	0.052
RAB3A	-0.054	0.05	0.28	0.39	-0.014	0.052	0.79	0.84	-0.12	0.051	0.016	0.024	-0.15	0.057	0.0089	0.019	-0.028	0.059	0.64	0.73	-0.11	0.052	0.029	0.058	0.0029	0.05	0.95	0.97	-0.1	0.056	0.069	0.11	0.027	0.052	0.6	0.68	-0.033	0.049	0.5	0.6	0.0095	0.057	0.87	0.9	-0.045	0.048	0.35	0.42	-0.03	0.047	0.53	0.64
RAB3D	-0.21	0.047	1e-05	6.2e-05	-0.13	0.05	0.0098	0.021	-0.34	0.066	6.1e-07	1.8e-06	-0.1	0.05	0.038	0.068	-0.2	0.057	0.00056	0.0024	-0.12	0.046	0.0096	0.022	-0.15	0.046	0.00087	0.0033	-0.14	0.049	0.0052	0.012	-0.35	0.052	1.8e-10	3e-09	-0.32	0.067	3.3e-06	1.9e-05	-0.36	0.069	4e-07	2.7e-06	-0.46	0.067	5.6e-11	5.5e-10	-0.34	0.06	3.4e-08	4.7e-07
RAB3GAP1	-0.11	0.039	0.006	0.016	-0.29	0.066	2e-05	8.4e-05	-0.37	0.059	2.3e-09	1e-08	-0.16	0.045	0.00042	0.0014	-0.1	0.046	0.024	0.055	-0.12	0.04	0.0038	0.01	-0.14	0.047	0.0029	0.009	-0.14	0.047	0.0031	0.0079	-0.11	0.045	0.015	0.032	-0.14	0.042	0.00073	0.0023	-0.29	0.061	5.2e-06	2.6e-05	-0.49	0.081	6.9e-09	4.4e-08	-0.37	0.095	0.00011	0.00056
RAB3GAP2	-0.003	0.024	0.9	0.93	0.011	0.024	0.65	0.72	-0.014	0.03	0.63	0.67	-0.029	0.031	0.35	0.44	-0.048	0.032	0.13	0.21	-0.001	0.027	0.97	0.98	-0.057	0.035	0.1	0.17	-0.13	0.032	4.9e-05	0.00021	-0.027	0.027	0.32	0.41	0.011	0.023	0.61	0.7	-0.053	0.031	0.087	0.13	0.001	0.025	0.97	0.98	0.0073	0.03	0.81	0.86
RAB3IP	-0.078	0.035	0.026	0.056	-0.22	0.045	1e-06	6e-06	-0.29	0.05	3.4e-08	1.2e-07	-0.13	0.039	0.0013	0.0036	-0.11	0.037	0.0042	0.013	-0.11	0.032	0.00069	0.0024	-0.035	0.045	0.45	0.56	-0.12	0.04	0.0024	0.0063	0.057	0.038	0.14	0.21	-0.15	0.036	5.4e-05	0.00023	-0.31	0.039	1.1e-13	5.7e-12	-0.35	0.051	3.5e-11	3.6e-10	-0.32	0.06	3.1e-07	3.3e-06
RAB40B	-0.065	0.05	0.19	0.29	-0.029	0.045	0.52	0.6	-0.029	0.047	0.53	0.59	-0.17	0.051	0.001	0.0029	-0.13	0.05	0.01	0.028	-0.078	0.047	0.095	0.16	-0.14	0.055	0.013	0.031	-0.077	0.056	0.17	0.24	-0.14	0.054	0.012	0.025	0.062	0.05	0.22	0.31	-0.048	0.054	0.37	0.45	0.068	0.047	0.15	0.2	-0.014	0.052	0.79	0.85
RAB40C	-0.04	0.041	0.33	0.45	0.033	0.042	0.44	0.52	-0.077	0.036	0.032	0.046	-0.077	0.04	0.057	0.096	-0.002	0.045	0.96	0.98	-0.01	0.039	0.8	0.85	0.099	0.042	0.02	0.045	-0.0077	0.04	0.85	0.88	-0.044	0.039	0.26	0.35	-0.049	0.042	0.25	0.34	-0.029	0.047	0.54	0.61	-0.04	0.041	0.33	0.4	-0.06	0.04	0.14	0.22
RAB43	-0.11	0.055	0.054	0.1	-0.057	0.052	0.28	0.36	-0.24	0.047	5.3e-07	1.6e-06	-0.079	0.052	0.13	0.19	0.043	0.049	0.39	0.5	-0.054	0.054	0.32	0.42	0.041	0.057	0.47	0.58	-0.098	0.06	0.1	0.16	-0.025	0.054	0.65	0.73	-0.19	0.046	3.6e-05	0.00016	0.0048	0.054	0.93	0.95	0.0028	0.049	0.95	0.97	-0.068	0.05	0.17	0.27
RAB4A	0.086	0.033	0.0091	0.023	0.12	0.034	0.00088	0.0025	0.24	0.032	7.3e-13	5.6e-12	0.032	0.035	0.36	0.45	-0.007	0.031	0.82	0.88	0.025	0.034	0.46	0.56	-0.12	0.034	0.00044	0.0018	0.08	0.041	0.052	0.089	-0.094	0.031	0.0024	0.0065	0.09	0.03	0.0029	0.0079	0.099	0.032	0.0026	0.0062	0.12	0.029	4e-05	0.00012	0.089	0.026	0.00085	0.0031
RAB5A	0.11	0.023	2.7e-06	1.8e-05	0.13	0.026	2.8e-06	1.5e-05	0.14	0.025	1.4e-07	4.5e-07	0.13	0.026	2.3e-06	1.4e-05	0.086	0.025	0.00059	0.0025	0.12	0.024	2.4e-06	1.6e-05	0.14	0.027	5.7e-07	6.3e-06	0.11	0.032	0.00059	0.0019	0.15	0.023	2e-10	3.4e-09	0.1	0.024	3e-05	0.00014	0.12	0.027	2.8e-05	0.00011	0.066	0.024	0.0066	0.013	0.041	0.022	0.066	0.12
RAB5B	-0.017	0.023	0.46	0.57	-0.027	0.029	0.35	0.43	-0.13	0.03	1.3e-05	3.2e-05	-0.054	0.029	0.065	0.11	0.0068	0.025	0.78	0.85	-0.019	0.025	0.45	0.55	-0.11	0.03	0.00029	0.0013	-0.09	0.029	0.0026	0.0067	-0.11	0.025	2e-05	9.7e-05	-0.036	0.023	0.13	0.2	-0.042	0.031	0.18	0.25	-0.082	0.029	0.0054	0.01	-0.1	0.028	0.00026	0.0012
RAB5C	0.12	0.05	0.015	0.035	0.15	0.052	0.0035	0.0083	0.24	0.054	8.5e-06	2.1e-05	0.15	0.055	0.0081	0.018	0.14	0.055	0.013	0.033	0.12	0.051	0.016	0.034	0.022	0.06	0.71	0.78	0.15	0.057	0.0072	0.016	0.087	0.055	0.12	0.18	0.13	0.049	0.0066	0.016	0.19	0.059	0.0015	0.0037	0.29	0.05	4.6e-08	2.5e-07	0.16	0.05	0.0019	0.0064
RAB6A	0.092	0.023	9.4e-05	0.00044	0.0066	0.028	0.81	0.86	-0.029	0.026	0.26	0.31	0.00044	0.025	0.99	0.99	0.011	0.024	0.65	0.74	0.022	0.024	0.37	0.47	-0.034	0.029	0.25	0.35	0.056	0.031	0.076	0.12	0.03	0.026	0.25	0.34	0.11	0.024	3.3e-06	1.9e-05	-0.011	0.028	0.7	0.76	-0.051	0.026	0.05	0.076	-0.081	0.028	0.0036	0.011
RAB6B	-0.12	0.071	0.089	0.15	-0.17	0.081	0.039	0.068	-0.35	0.077	7.4e-06	1.9e-05	-0.12	0.078	0.13	0.19	-0.2	0.086	0.025	0.055	-0.062	0.071	0.38	0.48	0.023	0.074	0.76	0.82	-0.11	0.088	0.22	0.3	-0.1	0.072	0.14	0.21	-0.087	0.064	0.18	0.27	-0.35	0.077	8.3e-06	3.8e-05	-0.81	0.096	1.1e-14	2.4e-13	-0.41	0.077	3.6e-07	3.8e-06
RAB7A	0.094	0.022	3.7e-05	0.00019	0.092	0.023	8e-05	0.00029	0.087	0.024	0.00031	0.00061	0.11	0.026	1.4e-05	6.8e-05	0.1	0.024	2.1e-05	0.00014	0.077	0.023	0.00095	0.0031	0.091	0.026	0.00065	0.0026	0.093	0.028	0.00097	0.0029	0.07	0.025	0.0047	0.012	0.05	0.022	0.022	0.046	0.13	0.027	2.5e-06	1.3e-05	0.11	0.024	2.6e-05	8e-05	0.058	0.023	0.014	0.034
RAB8A	0.27	0.036	2.8e-12	6.6e-11	0.36	0.036	4.8e-19	4.2e-17	0.39	0.04	1.4e-18	3.6e-17	0.27	0.037	7.6e-12	1.5e-10	0.29	0.038	6.6e-13	2.6e-11	0.34	0.04	2.7e-15	1e-13	0.25	0.035	1.4e-11	5e-10	0.33	0.042	5.4e-13	1.7e-11	0.26	0.038	1.6e-10	2.8e-09	0.22	0.036	6.6e-09	6.6e-08	0.41	0.043	2.6e-18	3.5e-16	0.41	0.038	1.1e-21	9.7e-20	0.23	0.039	1.6e-08	2.4e-07
RAB8B	-0.12	0.041	0.0044	0.012	-0.11	0.041	0.0097	0.02	-0.023	0.04	0.57	0.62	-0.18	0.043	2.8e-05	0.00013	-0.11	0.043	0.012	0.031	-0.15	0.041	0.00049	0.0017	-0.23	0.042	1.6e-07	2.1e-06	-0.2	0.049	7.5e-05	0.00031	-0.19	0.035	3.5e-07	2.7e-06	-0.15	0.036	7.1e-05	0.00029	-0.11	0.046	0.018	0.034	-0.014	0.043	0.74	0.79	0.012	0.046	0.8	0.86
RAB9A	0.017	0.033	0.62	0.71	0.049	0.046	0.29	0.37	0.049	0.036	0.18	0.22	0.074	0.037	0.049	0.083	-0.055	0.034	0.1	0.18	0.06	0.029	0.039	0.074	0.072	0.039	0.066	0.12	0.02	0.042	0.64	0.71	0.087	0.031	0.0058	0.014	0.073	0.037	0.052	0.095	-0.027	0.045	0.54	0.62	-0.019	0.038	0.62	0.69	-0.018	0.038	0.64	0.73
RAB9B	-0.17	0.069	0.017	0.039	-0.047	0.059	0.42	0.51	-0.06	0.061	0.32	0.37	-0.15	0.068	0.024	0.045	0.0027	0.054	0.96	0.98	-0.048	0.071	0.5	0.6	0.0016	0.073	0.98	0.99	-0.18	0.076	0.018	0.037	-0.0066	0.056	0.91	0.93	-0.25	0.061	8e-05	0.00033	-0.0006	0.068	0.99	0.99	-0.077	0.048	0.11	0.15	-0.073	0.059	0.21	0.31
RABAC1	-0.0048	0.038	0.9	0.93	0.1	0.049	0.042	0.073	-0.011	0.042	0.8	0.83	0.096	0.046	0.037	0.066	-0.01	0.041	0.8	0.86	0.046	0.042	0.27	0.37	0.16	0.042	0.00022	0.001	0.16	0.045	0.0007	0.0022	0.073	0.037	0.047	0.084	-0.042	0.038	0.28	0.38	0.038	0.046	0.4	0.48	0.12	0.043	0.0058	0.011	0.063	0.044	0.15	0.24
RABEP1	0.02	0.023	0.38	0.49	-0.0056	0.028	0.84	0.88	0.044	0.028	0.11	0.14	0.012	0.03	0.69	0.76	0.019	0.031	0.55	0.66	-0.025	0.027	0.37	0.47	-0.038	0.032	0.24	0.34	-0.094	0.029	0.0014	0.004	-0.058	0.027	0.033	0.062	0.013	0.023	0.58	0.67	0.06	0.031	0.05	0.082	0.1	0.029	0.00054	0.0013	0.064	0.024	0.0088	0.023
RABEP2	-0.024	0.045	0.6	0.7	0.057	0.046	0.22	0.3	0.085	0.041	0.038	0.054	0.0049	0.044	0.91	0.94	0.042	0.047	0.37	0.49	-0.0031	0.043	0.94	0.96	0.058	0.049	0.24	0.34	0.17	0.05	0.0006	0.0019	0.01	0.045	0.82	0.87	0.011	0.041	0.78	0.84	0.11	0.047	0.02	0.036	0.18	0.045	0.00012	0.00031	0.073	0.038	0.053	0.1
RABEPK	0.017	0.028	0.55	0.65	-0.043	0.029	0.14	0.21	-0.065	0.031	0.039	0.055	-0.048	0.029	0.1	0.16	-0.041	0.03	0.17	0.26	-0.043	0.027	0.11	0.18	0.019	0.038	0.62	0.71	0.044	0.031	0.16	0.23	-0.082	0.029	0.0057	0.014	-0.081	0.029	0.005	0.013	0.057	0.032	0.08	0.12	0.079	0.03	0.0089	0.016	0.016	0.028	0.57	0.68
RABGAP1	-0.042	0.028	0.13	0.21	-0.037	0.029	0.2	0.28	-0.031	0.031	0.32	0.37	-0.065	0.038	0.088	0.14	-0.043	0.032	0.18	0.27	-0.019	0.032	0.56	0.65	-0.1	0.039	0.0085	0.022	-0.065	0.034	0.058	0.098	-0.08	0.028	0.005	0.012	0.012	0.025	0.64	0.73	-0.0082	0.031	0.79	0.84	0.013	0.027	0.65	0.71	0.02	0.029	0.5	0.61
RABGAP1L	-0.013	0.035	0.71	0.79	0.13	0.034	0.00025	0.00081	0.14	0.029	4.2e-06	1.1e-05	0.19	0.033	1.6e-08	1.6e-07	0.051	0.031	0.099	0.17	0.091	0.026	0.00056	0.002	-0.11	0.026	2.1e-05	0.00014	-0.089	0.034	0.0088	0.019	-0.075	0.025	0.0037	0.0095	0.043	0.031	0.17	0.25	-0.026	0.033	0.43	0.51	0.057	0.037	0.12	0.17	-0.068	0.041	0.1	0.17
RABGEF1	-0.07	0.021	0.00082	0.0029	-0.022	0.024	0.36	0.45	-0.0061	0.024	0.8	0.83	-0.0021	0.024	0.93	0.95	-0.055	0.027	0.044	0.089	-0.037	0.023	0.11	0.18	-0.016	0.027	0.56	0.66	-0.061	0.027	0.022	0.042	-0.072	0.021	0.001	0.0031	-0.041	0.021	0.059	0.11	-0.00013	0.026	1	1	-0.03	0.022	0.18	0.24	-0.052	0.024	0.036	0.074
RABGGTA	0.24	0.029	1.4e-14	4.5e-13	0.25	0.03	1.8e-14	6.8e-13	0.25	0.029	2.4e-16	3.8e-15	0.24	0.032	2e-12	4.4e-11	0.25	0.029	3.2e-15	1.8e-13	0.24	0.031	4.1e-13	1.1e-11	0.2	0.034	1.3e-08	2.2e-07	0.23	0.037	2.2e-09	3.1e-08	0.16	0.032	9.3e-07	6.6e-06	0.13	0.03	3.2e-05	0.00014	0.29	0.032	7.2e-16	6.4e-14	0.25	0.031	1.5e-13	2.6e-12	0.13	0.028	1e-05	7.2e-05
RABGGTB	0.0075	0.034	0.83	0.88	-0.03	0.035	0.38	0.47	-0.06	0.04	0.14	0.17	-0.027	0.042	0.52	0.6	-0.046	0.041	0.27	0.38	0.022	0.034	0.51	0.61	-0.058	0.041	0.15	0.24	-0.053	0.043	0.23	0.31	0.021	0.037	0.58	0.67	0.041	0.036	0.26	0.36	-0.086	0.047	0.072	0.11	-0.058	0.037	0.12	0.17	0.03	0.036	0.4	0.51
RABIF	-0.1	0.025	5.6e-05	0.00027	-0.062	0.028	0.029	0.052	0.034	0.027	0.2	0.25	-0.1	0.027	0.00027	0.00093	-0.092	0.028	0.0014	0.0052	-0.11	0.027	9.8e-05	0.00043	-0.079	0.031	0.011	0.028	-0.091	0.035	0.0095	0.021	-0.094	0.026	0.00039	0.0014	-0.092	0.024	0.00017	0.00063	-0.046	0.03	0.13	0.18	0.021	0.029	0.47	0.54	-0.063	0.025	0.013	0.031
RABL2A	-0.13	0.029	9.7e-06	5.8e-05	-0.16	0.034	8e-06	3.8e-05	-0.32	0.041	1.4e-13	1.2e-12	-0.15	0.04	0.00034	0.0011	-0.016	0.036	0.65	0.74	-0.1	0.033	0.002	0.0059	-0.087	0.045	0.057	0.11	-0.042	0.037	0.26	0.34	-0.042	0.043	0.33	0.42	-0.11	0.03	0.00016	0.00061	-0.16	0.039	7.9e-05	0.00028	-0.19	0.038	1.6e-06	6.4e-06	-0.14	0.037	0.00025	0.0011
RABL2B	-0.044	0.028	0.12	0.2	-0.095	0.03	0.002	0.0051	-0.28	0.037	2.1e-12	1.5e-11	-0.14	0.031	9.1e-06	4.6e-05	-0.11	0.028	8.3e-05	0.00046	-0.065	0.03	0.031	0.061	-0.064	0.041	0.12	0.19	-0.018	0.034	0.6	0.68	-0.0091	0.033	0.78	0.84	0.0033	0.025	0.89	0.92	-0.14	0.033	2.8e-05	0.00011	-0.049	0.032	0.12	0.17	-0.048	0.029	0.097	0.17
RABL3	-0.002	0.027	0.94	0.96	-0.032	0.027	0.24	0.32	0.04	0.028	0.16	0.2	0.078	0.032	0.015	0.031	-0.017	0.027	0.53	0.64	-0.043	0.027	0.11	0.17	-0.072	0.028	0.011	0.027	-0.051	0.033	0.13	0.19	-0.054	0.027	0.047	0.084	-0.016	0.026	0.54	0.63	-0.026	0.032	0.43	0.5	0.017	0.032	0.6	0.66	0.064	0.032	0.046	0.092
RABL6	0.061	0.038	0.11	0.18	0.15	0.043	0.00042	0.0013	0.26	0.042	4.1e-09	1.7e-08	0.094	0.042	0.027	0.051	0.082	0.041	0.045	0.091	0.092	0.04	0.021	0.044	0.091	0.046	0.048	0.093	0.072	0.044	0.1	0.16	-0.0021	0.043	0.96	0.97	0.036	0.036	0.31	0.41	0.12	0.041	0.0047	0.01	0.23	0.036	9e-10	6.9e-09	0.15	0.034	1.1e-05	7.6e-05
RAC1	0.0064	0.025	0.8	0.86	0.1	0.03	0.00085	0.0024	0.21	0.032	1.8e-10	8.9e-10	0.13	0.032	8.4e-05	0.00033	0.04	0.029	0.17	0.26	0.035	0.027	0.19	0.28	0.067	0.029	0.021	0.047	-0.012	0.032	0.71	0.78	-0.034	0.029	0.25	0.34	0.022	0.025	0.39	0.49	0.11	0.032	0.00072	0.002	0.17	0.033	3e-07	1.4e-06	0.031	0.028	0.26	0.37
RAC2	0.081	0.03	0.0075	0.02	0.12	0.033	0.00021	0.0007	0.24	0.034	2.6e-11	1.5e-10	0.042	0.036	0.25	0.33	0.11	0.034	0.0011	0.0041	0.025	0.03	0.41	0.52	0.0061	0.033	0.85	0.9	0.089	0.04	0.027	0.052	-0.065	0.035	0.067	0.11	0.067	0.029	0.019	0.041	0.1	0.035	0.0044	0.0097	0.2	0.032	3.4e-09	2.3e-08	0.099	0.032	0.0023	0.0075
RACGAP1	0.027	0.046	0.57	0.67	0.32	0.051	2.6e-09	3e-08	0.73	0.083	3.3e-16	4.9e-15	0.17	0.058	0.0038	0.0094	0.13	0.054	0.015	0.038	0.15	0.055	0.0084	0.02	0.035	0.058	0.55	0.65	0.017	0.06	0.78	0.83	-0.17	0.058	0.0031	0.0082	0.1	0.046	0.031	0.062	0.32	0.067	2.2e-06	1.2e-05	0.51	0.064	1.8e-13	3.1e-12	0.28	0.05	4.5e-08	5.9e-07
RAD1	-0.09	0.027	0.001	0.0035	-0.054	0.025	0.035	0.062	0.055	0.029	0.054	0.074	-0.064	0.027	0.019	0.037	-0.067	0.027	0.014	0.035	-0.1	0.03	0.0011	0.0035	-0.049	0.03	0.11	0.18	-0.083	0.032	0.011	0.024	-0.1	0.028	0.00031	0.0011	-0.1	0.025	5.5e-05	0.00023	-0.053	0.036	0.14	0.2	-0.0098	0.026	0.71	0.76	-0.054	0.025	0.032	0.068
RAD17	-0.035	0.028	0.21	0.31	-0.092	0.031	0.0035	0.0082	-0.076	0.032	0.02	0.03	-0.029	0.031	0.35	0.44	-0.066	0.03	0.03	0.066	-0.067	0.03	0.025	0.051	-0.043	0.035	0.22	0.32	-0.11	0.041	0.0063	0.015	0.0054	0.031	0.86	0.9	-0.037	0.026	0.15	0.24	-0.039	0.031	0.21	0.28	-0.076	0.029	0.0096	0.018	-0.085	0.029	0.0039	0.012
RAD18	0.074	0.04	0.064	0.12	0.064	0.035	0.068	0.11	0.25	0.048	3.8e-07	1.2e-06	0.092	0.037	0.014	0.028	0.052	0.039	0.18	0.28	0.062	0.041	0.13	0.2	-0.024	0.042	0.56	0.66	0.041	0.048	0.4	0.49	-0.03	0.038	0.43	0.53	0.066	0.036	0.069	0.12	0.057	0.047	0.23	0.3	0.073	0.037	0.05	0.077	-0.016	0.035	0.64	0.73
RAD21	-0.02	0.02	0.33	0.44	0.058	0.024	0.018	0.034	0.23	0.034	5.2e-11	2.8e-10	0.029	0.028	0.3	0.39	0.013	0.024	0.59	0.69	0.03	0.023	0.2	0.29	-0.088	0.032	0.0057	0.016	-0.074	0.026	0.0046	0.011	-0.17	0.032	2.2e-07	1.8e-06	-0.056	0.02	0.0063	0.016	0.05	0.026	0.06	0.095	0.1	0.028	0.00026	0.00067	-0.0021	0.02	0.92	0.94
RAD23A	0.15	0.033	1.8e-05	0.0001	0.14	0.033	2.4e-05	9.9e-05	0.094	0.033	0.0051	0.0083	0.15	0.037	8.4e-05	0.00033	0.16	0.034	6.5e-06	5.2e-05	0.15	0.032	8e-06	4.7e-05	0.22	0.036	1.2e-08	2.1e-07	0.2	0.033	1.6e-08	1.8e-07	0.21	0.033	3.3e-09	4.3e-08	0.087	0.031	0.0056	0.014	0.17	0.035	4.4e-06	2.2e-05	0.13	0.035	0.00039	0.00095	0.033	0.034	0.33	0.45
RAD23B	0.13	0.052	0.017	0.039	0.11	0.059	0.056	0.093	0.19	0.065	0.0033	0.0057	0.11	0.063	0.068	0.11	0.075	0.064	0.25	0.35	0.11	0.058	0.073	0.13	-0.018	0.072	0.8	0.86	0.047	0.056	0.4	0.49	0.086	0.061	0.16	0.24	0.16	0.052	0.0022	0.0062	0.086	0.066	0.19	0.26	0.16	0.054	0.0039	0.0078	0.077	0.054	0.15	0.24
RAD50	0.069	0.025	0.0063	0.017	0.085	0.028	0.0024	0.006	0.031	0.026	0.24	0.29	0.067	0.029	0.023	0.045	0.067	0.029	0.02	0.046	0.11	0.029	0.00011	0.00048	0.099	0.033	0.0026	0.0082	0.12	0.032	0.00016	0.00059	0.13	0.033	9.3e-05	0.00039	0.062	0.025	0.015	0.033	0.071	0.029	0.015	0.029	0.1	0.027	0.00022	0.00057	0.068	0.028	0.017	0.039
RAD51	-0.097	0.069	0.16	0.25	0.71	0.11	3.4e-10	4.8e-09	1.4	0.15	8.4e-18	1.8e-16	0.27	0.1	0.0084	0.018	-0.005	0.084	0.95	0.97	0.26	0.088	0.0035	0.0095	0.075	0.11	0.51	0.61	-0.17	0.13	0.18	0.26	-0.14	0.12	0.23	0.31	0.024	0.062	0.7	0.77	1	0.15	4e-10	7.1e-09	0.99	0.14	1.4e-11	1.6e-10	0.47	0.088	1.7e-07	1.9e-06
RAD51-AS1	-0.25	0.042	1.5e-08	1.7e-07	-0.2	0.042	5.6e-06	2.7e-05	-0.4	0.053	6.6e-13	5.1e-12	-0.19	0.051	0.00028	0.00095	-0.15	0.049	0.0024	0.0079	-0.19	0.041	5.6e-06	3.4e-05	-0.28	0.058	2.9e-06	2.6e-05	-0.24	0.052	1.2e-05	6.1e-05	-0.37	0.047	5.4e-13	1.6e-11	-0.28	0.041	2.5e-11	3.9e-10	-0.31	0.06	4e-07	2.7e-06	-0.16	0.049	0.00084	0.0019	-0.18	0.049	0.00026	0.0011
RAD51AP1	0.17	0.065	0.011	0.027	0.66	0.096	5e-11	8.6e-10	1.4	0.15	8.6e-18	1.8e-16	0.4	0.097	5.5e-05	0.00023	0.23	0.078	0.0037	0.011	0.25	0.085	0.0032	0.0089	0.0033	0.12	0.98	0.99	0.18	0.094	0.055	0.094	-0.19	0.11	0.081	0.13	-0.0011	0.068	0.99	0.99	0.86	0.14	1.3e-09	1.9e-08	0.82	0.12	1.8e-10	1.6e-09	0.43	0.082	2.5e-07	2.7e-06
RAD51B	-0.034	0.037	0.36	0.48	-0.066	0.043	0.12	0.18	-0.095	0.041	0.021	0.031	-0.025	0.044	0.57	0.65	0.049	0.045	0.28	0.39	0.026	0.04	0.52	0.61	0.06	0.041	0.15	0.23	-0.013	0.045	0.77	0.82	-0.0071	0.04	0.86	0.9	-0.038	0.036	0.29	0.4	-0.053	0.04	0.19	0.26	-0.12	0.035	0.0008	0.0019	-0.078	0.037	0.033	0.07
RAD51C	-0.032	0.035	0.37	0.48	0.014	0.037	0.7	0.77	0.26	0.048	1.4e-07	4.5e-07	0.018	0.04	0.64	0.72	-0.066	0.038	0.083	0.15	-0.028	0.037	0.45	0.55	0.04	0.047	0.39	0.51	-0.041	0.041	0.31	0.4	-0.093	0.04	0.021	0.042	-0.048	0.031	0.13	0.2	0.13	0.046	0.0055	0.012	0.11	0.042	0.012	0.022	-0.04	0.036	0.27	0.38
RAD51D	-0.18	0.032	7.7e-08	7.6e-07	-0.17	0.04	4.1e-05	0.00016	-0.023	0.035	0.51	0.56	-0.27	0.044	5.4e-09	5.9e-08	-0.18	0.045	8.7e-05	0.00048	-0.26	0.04	1.2e-09	1.7e-08	-0.26	0.049	3e-07	3.6e-06	-0.31	0.044	1.6e-11	3.8e-10	-0.22	0.036	4.1e-09	5.2e-08	-0.17	0.032	3.9e-07	2.7e-06	-0.19	0.036	4e-07	2.7e-06	-0.023	0.035	0.51	0.58	-0.059	0.032	0.069	0.13
RAD52	-0.12	0.045	0.0092	0.023	-0.17	0.052	0.001	0.0029	-0.14	0.05	0.0047	0.0078	-0.098	0.053	0.067	0.11	-0.089	0.052	0.089	0.16	-0.097	0.047	0.04	0.075	-0.086	0.061	0.16	0.24	-0.1	0.058	0.074	0.12	-0.098	0.051	0.056	0.097	-0.11	0.045	0.017	0.036	-0.18	0.055	0.0016	0.0039	-0.079	0.047	0.093	0.13	-0.057	0.048	0.23	0.34
RAD54B	-0.12	0.065	0.072	0.13	-0.2	0.073	0.0062	0.014	0.35	0.085	6.1e-05	0.00014	0.083	0.084	0.32	0.41	-0.091	0.066	0.17	0.26	-0.091	0.07	0.2	0.28	-0.15	0.087	0.077	0.14	0.06	0.089	0.5	0.59	-0.051	0.075	0.5	0.6	-0.12	0.061	0.043	0.082	0.081	0.088	0.36	0.44	-0.2	0.073	0.0069	0.013	0.094	0.063	0.14	0.22
RAD54L	-0.17	0.061	0.0056	0.015	0.36	0.092	0.00011	0.00037	1.1	0.14	1.3e-13	1.1e-12	0.18	0.088	0.039	0.068	-0.04	0.075	0.59	0.69	0.16	0.081	0.046	0.084	-0.11	0.12	0.37	0.49	-0.2	0.091	0.029	0.054	-0.19	0.11	0.093	0.15	-0.22	0.057	0.00014	0.00055	0.71	0.13	2.2e-07	1.6e-06	0.69	0.12	8.9e-09	5.6e-08	0.31	0.081	0.00014	0.00065
RAD54L2	-0.078	0.046	0.091	0.16	-0.079	0.051	0.13	0.19	-0.09	0.055	0.1	0.13	-0.06	0.061	0.33	0.42	-0.11	0.062	0.069	0.13	-0.014	0.06	0.82	0.87	-0.25	0.062	9.5e-05	0.0005	-0.12	0.061	0.05	0.087	-0.16	0.054	0.0031	0.0082	0.022	0.045	0.62	0.71	-0.097	0.062	0.12	0.17	-0.064	0.05	0.2	0.27	-0.048	0.049	0.32	0.44
RAD9A	0.13	0.045	0.0043	0.012	0.15	0.049	0.0031	0.0074	0.17	0.047	0.00035	0.00069	0.021	0.05	0.67	0.74	0.11	0.05	0.028	0.061	0.13	0.044	0.0027	0.0075	0.2	0.049	8e-05	0.00044	0.22	0.053	4.6e-05	0.0002	0.095	0.047	0.048	0.085	0.2	0.048	4.3e-05	0.00019	0.13	0.052	0.011	0.021	0.2	0.041	1.6e-06	6.3e-06	0.1	0.046	0.024	0.053
RAD9B	-0.23	0.062	0.00028	0.0012	0.026	0.071	0.72	0.78	-0.13	0.073	0.076	0.1	-0.14	0.081	0.08	0.13	-0.16	0.076	0.039	0.081	-0.16	0.075	0.035	0.067	-0.11	0.077	0.15	0.24	-0.29	0.091	0.0016	0.0044	-0.21	0.074	0.0054	0.013	0.011	0.061	0.85	0.89	-0.1	0.077	0.19	0.25	-0.051	0.064	0.43	0.5	-0.096	0.064	0.13	0.22
RAE1	-0.068	0.025	0.0063	0.017	-0.00054	0.026	0.98	0.99	0.14	0.031	7.2e-06	1.8e-05	-0.028	0.03	0.35	0.44	-0.019	0.027	0.48	0.6	-0.052	0.024	0.034	0.066	-0.025	0.029	0.38	0.49	-0.036	0.028	0.2	0.28	-0.047	0.025	0.067	0.11	-0.12	0.023	1.3e-06	8e-06	0.075	0.032	0.02	0.037	0.14	0.026	9.2e-08	4.8e-07	0.082	0.021	0.00016	0.00076
RAF1	-0.14	0.018	1.8e-13	5e-12	-0.086	0.018	4.4e-06	2.2e-05	-0.093	0.022	2.9e-05	6.7e-05	-0.12	0.023	1.7e-07	1.3e-06	-0.11	0.021	2.3e-07	2.9e-06	-0.1	0.02	6.3e-07	4.9e-06	-0.085	0.024	0.00047	0.0019	-0.18	0.026	5.9e-11	1.2e-09	-0.11	0.018	6.6e-09	8e-08	-0.11	0.015	2.5e-11	4e-10	-0.12	0.022	7.3e-08	6.1e-07	-0.092	0.02	1.2e-05	3.9e-05	-0.096	0.02	1.9e-06	1.6e-05
RAG1	-0.1	0.08	0.21	0.31	-0.09	0.093	0.34	0.42	-0.2	0.08	0.014	0.021	-0.11	0.083	0.18	0.25	-0.24	0.085	0.0043	0.013	0.0084	0.088	0.92	0.95	0.0082	0.051	0.87	0.91	-0.2	0.11	0.065	0.11	0.059	0.086	0.5	0.59	-0.043	0.078	0.58	0.67	0.033	0.082	0.69	0.75	-0.23	0.089	0.0097	0.018	-0.051	0.087	0.56	0.66
RAI1	-0.26	0.092	0.0052	0.014	-0.37	0.1	0.00026	0.00084	-0.54	0.1	2.4e-07	7.8e-07	-0.45	0.11	3.8e-05	0.00016	-0.47	0.1	1.2e-05	8.8e-05	-0.47	0.11	2.3e-05	0.00012	-0.43	0.11	0.00014	0.00072	-0.39	0.11	0.00032	0.0011	-0.37	0.1	0.00056	0.0019	-0.36	0.089	7e-05	0.00029	-0.53	0.11	6.3e-06	3e-05	-0.35	0.092	0.0002	0.00053	-0.27	0.092	0.004	0.012
RAI14	0.065	0.061	0.29	0.4	-0.66	0.12	1.1e-07	8.2e-07	-0.99	0.12	2.8e-14	2.8e-13	-0.35	0.089	0.00014	0.0005	-0.32	0.13	0.019	0.044	-0.2	0.092	0.029	0.058	0.15	0.039	0.00023	0.0011	0.22	0.11	0.047	0.082	0.59	0.13	1.5e-05	7.5e-05	0.064	0.034	0.062	0.11	-0.097	0.078	0.21	0.28	-0.21	0.072	0.0039	0.0079	-0.34	0.079	2e-05	0.00012
RAI2	-0.24	0.075	0.0019	0.0061	-0.26	0.063	4e-05	0.00016	-0.019	0.029	0.51	0.56	-0.51	0.083	6e-09	6.5e-08	-0.065	0.048	0.18	0.27	-0.31	0.09	0.00057	0.002	-0.027	0.048	0.57	0.67	0.21	0.094	0.028	0.053	0.07	0.061	0.25	0.34	-0.063	0.08	0.44	0.54	-0.15	0.091	0.1	0.15	0.033	0.025	0.18	0.24	-0.085	0.035	0.015	0.035
RALA	0.13	0.023	2.6e-08	2.8e-07	0.031	0.032	0.33	0.41	0.082	0.027	0.0027	0.0046	0.11	0.027	4.9e-05	0.00021	0.071	0.028	0.011	0.029	0.027	0.028	0.34	0.44	-0.042	0.026	0.12	0.19	0.04	0.029	0.16	0.24	-0.0088	0.026	0.74	0.8	0.12	0.025	2.1e-06	1.2e-05	0.094	0.029	0.0012	0.0031	0.12	0.029	3.8e-05	0.00011	0.0036	0.027	0.89	0.93
RALB	0.4	0.041	1.2e-18	6.5e-17	0.23	0.032	2.8e-11	5.1e-10	0.1	0.03	0.00077	0.0014	0.25	0.035	1.2e-11	2.2e-10	0.29	0.036	1.1e-13	5e-12	0.24	0.03	2.2e-14	7.3e-13	0.19	0.033	3.1e-08	5e-07	0.41	0.057	1.4e-11	3.2e-10	0.28	0.035	3.3e-13	1e-11	0.41	0.038	7e-22	4.2e-20	0.14	0.039	0.00026	0.0008	0.082	0.029	0.0056	0.011	0.051	0.032	0.11	0.18
RALBP1	-0.03	0.03	0.32	0.43	0.014	0.032	0.66	0.73	0.033	0.03	0.27	0.32	0.023	0.032	0.48	0.57	0.0076	0.03	0.8	0.86	0.0043	0.033	0.9	0.93	-0.019	0.03	0.52	0.63	0.0029	0.036	0.94	0.95	-0.033	0.03	0.27	0.36	-0.013	0.029	0.64	0.73	-0.013	0.035	0.7	0.76	-0.0033	0.032	0.92	0.94	-0.053	0.029	0.069	0.13
RALGAPA1	-0.025	0.042	0.56	0.66	-0.11	0.04	0.009	0.019	-0.24	0.049	2.5e-06	6.8e-06	-0.062	0.048	0.2	0.28	-0.11	0.045	0.018	0.043	-0.073	0.041	0.073	0.12	-0.08	0.047	0.095	0.16	-0.05	0.05	0.32	0.41	-0.014	0.042	0.74	0.8	-0.027	0.039	0.5	0.6	-0.25	0.056	1.1e-05	5.1e-05	-0.25	0.043	4.2e-08	2.3e-07	-0.081	0.047	0.087	0.15
RALGAPA1P	-0.024	0.048	0.62	0.72	-0.074	0.055	0.18	0.25	-0.063	0.045	0.16	0.2	0.032	0.05	0.52	0.6	-0.12	0.058	0.038	0.078	-0.047	0.056	0.39	0.5	-0.031	0.056	0.58	0.68	0.028	0.051	0.58	0.66	-0.017	0.056	0.76	0.82	0.076	0.045	0.094	0.16	-0.023	0.049	0.65	0.71	0.03	0.052	0.57	0.64	0.046	0.049	0.35	0.47
RALGAPA2	-0.042	0.046	0.37	0.48	-0.29	0.055	3.8e-07	2.5e-06	-0.32	0.054	1.3e-08	4.9e-08	-0.16	0.053	0.0026	0.0067	-0.14	0.058	0.02	0.047	-0.059	0.054	0.28	0.38	-0.24	0.059	8.9e-05	0.00048	-0.22	0.063	0.00067	0.0021	-0.14	0.052	0.0071	0.017	-0.018	0.044	0.69	0.77	-0.23	0.064	0.00051	0.0014	-0.52	0.059	7.7e-16	2.1e-14	-0.18	0.052	0.00088	0.0032
RALGAPB	-0.044	0.046	0.34	0.45	-0.13	0.046	0.0039	0.0091	-0.11	0.05	0.03	0.043	-0.14	0.054	0.012	0.026	-0.095	0.051	0.063	0.12	-0.072	0.049	0.14	0.22	-0.18	0.051	0.00037	0.0016	-0.16	0.061	0.0091	0.02	-0.13	0.047	0.0063	0.015	-0.016	0.043	0.7	0.78	-0.12	0.054	0.023	0.041	-0.073	0.047	0.12	0.17	-0.014	0.046	0.77	0.83
RALGDS	0.16	0.033	2e-06	1.4e-05	-0.027	0.036	0.46	0.55	-0.065	0.033	0.051	0.07	-0.065	0.037	0.081	0.13	-0.14	0.036	0.00012	0.00063	-0.00027	0.031	0.99	1	-0.046	0.034	0.18	0.27	0.077	0.038	0.044	0.077	-0.13	0.031	2.2e-05	0.00011	0.19	0.032	3.3e-08	2.9e-07	-0.1	0.038	0.0074	0.015	-0.11	0.033	0.00061	0.0015	-0.18	0.034	1.7e-07	1.9e-06
RALGPS1	-0.046	0.06	0.44	0.56	-0.1	0.064	0.11	0.16	-0.32	0.066	2.2e-06	6.1e-06	-0.22	0.075	0.0039	0.0095	-0.17	0.064	0.0076	0.021	-0.018	0.07	0.8	0.86	-0.22	0.074	0.0039	0.011	-0.018	0.08	0.83	0.87	-0.047	0.064	0.47	0.56	-0.005	0.053	0.93	0.95	-0.23	0.078	0.0034	0.0076	-0.11	0.05	0.038	0.06	-0.059	0.049	0.23	0.33
RALGPS2	-0.3	0.069	2.9e-05	0.00015	-0.87	0.11	2.4e-13	7.3e-12	-0.64	0.11	2.4e-08	8.8e-08	-0.61	0.12	1.4e-06	9e-06	-0.29	0.11	0.011	0.03	-0.73	0.093	2e-13	5.8e-12	0.051	0.1	0.62	0.71	-0.34	0.1	0.001	0.003	0.52	0.15	0.00052	0.0018	-0.32	0.073	1.8e-05	8.5e-05	-0.54	0.11	1.1e-06	6.3e-06	-0.99	0.11	8.2e-17	2.7e-15	-0.66	0.13	1.2e-06	1.1e-05
RALY	0.046	0.027	0.088	0.15	0.15	0.03	1.5e-06	8.7e-06	0.28	0.036	2.2e-13	1.9e-12	0.08	0.032	0.012	0.026	0.07	0.031	0.025	0.057	0.069	0.027	0.013	0.03	0.12	0.03	8e-05	0.00044	0.093	0.027	0.00081	0.0025	-0.002	0.031	0.95	0.96	0.068	0.027	0.011	0.025	0.2	0.034	3.5e-08	3.2e-07	0.27	0.034	4.3e-14	8.4e-13	0.098	0.03	0.0011	0.004
RALY-AS1	-0.11	0.055	0.043	0.084	0.028	0.059	0.64	0.71	0.11	0.049	0.024	0.036	-0.026	0.061	0.67	0.74	-0.093	0.064	0.15	0.23	-0.14	0.051	0.0067	0.017	-0.16	0.065	0.015	0.036	-0.16	0.065	0.017	0.035	-0.089	0.056	0.11	0.17	-0.074	0.051	0.14	0.22	-0.065	0.06	0.28	0.35	0.043	0.055	0.43	0.5	-0.16	0.051	0.0022	0.0071
RAMP1	0.61	0.079	3.6e-13	9.8e-12	0.37	0.078	3.3e-06	1.7e-05	0.21	0.062	0.00082	0.0015	0.39	0.086	9.3e-06	4.7e-05	0.38	0.08	4.3e-06	3.7e-05	0.19	0.049	0.00022	0.00086	0.12	0.044	0.0078	0.021	0.83	0.12	8.9e-11	1.7e-09	0.65	0.094	8.2e-11	1.5e-09	0.029	0.022	0.2	0.28	0.085	0.037	0.021	0.038	0.16	0.065	0.013	0.024	0.16	0.1	0.11	0.19
RAN	0.18	0.024	3.5e-12	8.2e-11	0.17	0.025	1.2e-10	2e-09	0.39	0.036	5.7e-22	3.7e-20	0.18	0.027	1.4e-10	2.2e-09	0.16	0.025	1.4e-09	3e-08	0.18	0.025	1.6e-11	3.4e-10	0.13	0.03	1.6e-05	0.00011	0.23	0.028	1.4e-14	6.3e-13	0.21	0.024	5.8e-15	2.5e-13	0.18	0.022	1.7e-14	4.4e-13	0.28	0.036	4e-13	1.8e-11	0.25	0.031	7.6e-14	1.4e-12	0.14	0.023	7.8e-09	1.3e-07
RANBP1	0.19	0.033	3.8e-08	4.1e-07	0.26	0.034	1.1e-12	2.9e-11	0.53	0.055	5.5e-19	1.6e-17	0.23	0.036	8.1e-10	1.1e-08	0.17	0.035	2.5e-06	2.2e-05	0.23	0.036	1.3e-09	1.9e-08	0.23	0.046	1.2e-06	1.2e-05	0.25	0.037	3.3e-10	5.8e-09	0.21	0.034	6.3e-09	7.6e-08	0.2	0.033	9.5e-09	9.3e-08	0.44	0.05	1.5e-15	1.2e-13	0.35	0.045	2.4e-13	4e-12	0.14	0.036	0.00015	0.00068
RANBP10	0.1	0.031	0.00095	0.0033	-0.094	0.033	0.005	0.011	-0.093	0.03	0.0023	0.004	-0.0013	0.031	0.97	0.98	-0.004	0.034	0.91	0.94	-0.052	0.031	0.093	0.15	-0.02	0.031	0.53	0.63	0.039	0.036	0.29	0.37	-0.045	0.03	0.14	0.21	0.056	0.028	0.048	0.089	0.021	0.029	0.47	0.55	-0.078	0.031	0.012	0.022	-0.041	0.03	0.18	0.27
RANBP2	-0.024	0.06	0.69	0.77	-0.13	0.062	0.038	0.066	-0.15	0.064	0.02	0.029	-0.04	0.068	0.56	0.64	-0.088	0.069	0.2	0.3	-0.053	0.065	0.42	0.52	-0.22	0.068	0.0017	0.0059	-0.15	0.07	0.034	0.063	-0.12	0.066	0.071	0.12	-0.017	0.058	0.76	0.83	-0.22	0.074	0.003	0.0069	-0.19	0.066	0.0041	0.0082	-0.034	0.061	0.58	0.68
RANBP3	0.095	0.039	0.016	0.038	0.095	0.038	0.013	0.026	0.12	0.041	0.0043	0.0072	0.11	0.045	0.014	0.029	0.093	0.04	0.021	0.048	0.046	0.039	0.24	0.33	0.13	0.038	0.0008	0.0031	0.041	0.041	0.33	0.42	-0.013	0.041	0.75	0.81	-0.0068	0.034	0.84	0.89	0.14	0.04	0.00066	0.0018	0.13	0.041	0.002	0.0044	0.084	0.039	0.034	0.07
RANBP6	-0.04	0.043	0.35	0.47	-0.17	0.043	7.4e-05	0.00027	-0.21	0.048	1.7e-05	4.1e-05	-0.14	0.048	0.0046	0.011	-0.091	0.051	0.079	0.14	-0.077	0.042	0.069	0.12	-0.11	0.052	0.037	0.075	-0.11	0.051	0.028	0.053	-0.037	0.05	0.47	0.56	-0.13	0.042	0.0021	0.0059	-0.13	0.055	0.02	0.036	-0.22	0.049	1.4e-05	4.6e-05	-0.18	0.048	0.00027	0.0012
RANBP9	-0.047	0.033	0.15	0.24	0.075	0.041	0.069	0.11	0.19	0.04	5.5e-06	1.4e-05	0.14	0.041	0.00096	0.0028	0.054	0.035	0.13	0.21	0.049	0.035	0.17	0.25	-0.016	0.038	0.67	0.75	-0.071	0.04	0.079	0.13	-0.068	0.041	0.097	0.15	0.00081	0.034	0.98	0.99	0.096	0.039	0.015	0.029	0.039	0.038	0.31	0.38	0.12	0.036	0.0013	0.0046
RANGAP1	0.063	0.026	0.018	0.04	0.022	0.029	0.45	0.54	0.12	0.032	0.00017	0.00035	-0.0032	0.032	0.92	0.94	0.016	0.028	0.59	0.69	0.041	0.027	0.13	0.21	0.011	0.033	0.74	0.81	0.029	0.032	0.37	0.46	0.017	0.028	0.54	0.63	0.022	0.026	0.39	0.5	0.053	0.032	0.1	0.15	0.034	0.027	0.21	0.27	-0.0058	0.026	0.83	0.88
RANGRF	0.01	0.04	0.8	0.86	0.031	0.047	0.51	0.59	0.1	0.047	0.033	0.047	-0.027	0.046	0.56	0.64	0.045	0.043	0.3	0.41	0.02	0.047	0.68	0.75	0.0097	0.048	0.84	0.89	0.064	0.044	0.15	0.22	-0.011	0.048	0.83	0.87	-0.0091	0.04	0.82	0.87	0.035	0.048	0.47	0.54	0.19	0.044	3e-05	9.2e-05	0.053	0.044	0.23	0.33
RAP1A	0.05	0.042	0.24	0.35	-0.019	0.043	0.66	0.73	0.16	0.044	0.00028	0.00056	0.019	0.045	0.67	0.74	-0.055	0.041	0.18	0.27	-0.049	0.042	0.25	0.34	-0.043	0.046	0.35	0.47	-0.028	0.058	0.63	0.71	-0.05	0.045	0.27	0.36	0.078	0.045	0.087	0.15	-0.054	0.045	0.23	0.3	0.1	0.043	0.018	0.03	0.0067	0.045	0.88	0.92
RAP1B	0.053	0.023	0.022	0.049	0.19	0.054	0.00049	0.0015	0.27	0.032	1.9e-15	2.4e-14	0.15	0.028	1.1e-07	9.2e-07	0.11	0.028	0.00012	0.00065	0.084	0.025	0.001	0.0033	0.15	0.03	1.5e-06	1.5e-05	0.14	0.035	0.00012	0.00046	0.18	0.03	2.7e-08	2.8e-07	0.04	0.023	0.081	0.14	0.092	0.033	0.0061	0.013	0.25	0.044	9.2e-08	4.8e-07	0.089	0.031	0.0047	0.013
RAP1GAP2	0.29	0.075	0.00017	0.00073	0.082	0.071	0.25	0.33	0.2	0.065	0.0018	0.0032	-0.042	0.071	0.55	0.63	-0.13	0.068	0.057	0.11	-0.061	0.063	0.33	0.44	-0.21	0.07	0.0029	0.0091	0.16	0.094	0.087	0.14	-0.15	0.068	0.034	0.064	0.49	0.094	3.2e-07	2.2e-06	-0.018	0.076	0.82	0.86	0.14	0.068	0.048	0.074	-0.004	0.071	0.96	0.97
RAP1GDS1	0.076	0.036	0.036	0.072	0.089	0.033	0.0078	0.017	0.21	0.03	1.2e-11	7.4e-11	0.072	0.03	0.016	0.033	-0.076	0.03	0.012	0.031	0.015	0.031	0.63	0.72	0.039	0.032	0.22	0.32	0.14	0.039	0.00053	0.0017	-0.075	0.028	0.0093	0.021	0.19	0.033	6.3e-08	5.2e-07	0.046	0.039	0.24	0.31	0.089	0.037	0.018	0.031	0.059	0.037	0.11	0.19
RAP2A	-0.12	0.047	0.011	0.027	0.15	0.086	0.074	0.12	0.3	0.053	4.9e-08	1.7e-07	0.0077	0.046	0.87	0.9	-0.11	0.043	0.014	0.035	0.025	0.042	0.54	0.64	-0.11	0.043	0.016	0.037	-0.068	0.068	0.31	0.4	-0.18	0.045	9.6e-05	0.0004	-0.12	0.049	0.016	0.035	-0.092	0.046	0.048	0.078	0.13	0.08	0.11	0.15	-0.017	0.08	0.83	0.88
RAP2B	-0.093	0.039	0.019	0.042	-0.017	0.045	0.7	0.77	0.049	0.039	0.21	0.26	-0.054	0.041	0.19	0.26	-0.057	0.038	0.14	0.22	-0.1	0.037	0.0068	0.017	-0.086	0.037	0.02	0.046	-0.037	0.043	0.38	0.48	-0.085	0.04	0.036	0.066	-0.016	0.041	0.69	0.77	-0.11	0.039	0.0064	0.013	0.0061	0.044	0.89	0.91	0.011	0.042	0.78	0.85
RAP2C	0.0047	0.033	0.89	0.92	0.031	0.033	0.34	0.43	0.0094	0.031	0.77	0.8	0.017	0.037	0.65	0.72	0.032	0.039	0.41	0.52	0.06	0.036	0.096	0.16	-0.008	0.039	0.84	0.88	0.073	0.043	0.09	0.14	0.079	0.033	0.018	0.038	0.059	0.032	0.068	0.12	0.013	0.035	0.7	0.76	0.057	0.034	0.092	0.13	-0.031	0.034	0.36	0.48
RAP2C-AS1	-0.16	0.061	0.011	0.027	-0.16	0.065	0.017	0.033	-0.2	0.069	0.0034	0.0058	-0.12	0.078	0.12	0.18	0.032	0.069	0.64	0.74	-0.13	0.065	0.04	0.076	0.045	0.074	0.54	0.65	-0.095	0.081	0.24	0.33	0.11	0.067	0.12	0.18	-0.16	0.053	0.0029	0.0078	-0.2	0.066	0.0035	0.0078	-0.024	0.063	0.71	0.76	-0.18	0.058	0.0025	0.0079
RAPGEF1	0.21	0.047	9.6e-06	5.8e-05	0.12	0.047	0.014	0.027	0.093	0.038	0.016	0.024	0.043	0.041	0.3	0.38	0.037	0.04	0.36	0.48	0.048	0.041	0.24	0.34	-0.11	0.045	0.016	0.038	0.11	0.053	0.042	0.075	-0.046	0.044	0.29	0.39	0.23	0.042	9e-08	7.2e-07	-0.084	0.044	0.058	0.091	0.097	0.044	0.029	0.047	0.12	0.044	0.0047	0.013
RAPGEF2	0.066	0.071	0.35	0.47	-0.026	0.06	0.67	0.74	0.064	0.066	0.34	0.39	0.039	0.077	0.61	0.69	-0.012	0.065	0.86	0.9	0.099	0.064	0.12	0.2	0.084	0.071	0.23	0.34	0.12	0.077	0.13	0.19	0.046	0.066	0.49	0.59	-0.027	0.069	0.7	0.78	-0.15	0.078	0.054	0.087	-0.11	0.066	0.091	0.13	-0.11	0.083	0.19	0.28
RAPGEF3	-0.12	0.07	0.089	0.15	0.089	0.074	0.23	0.31	-0.098	0.071	0.17	0.21	0.11	0.07	0.12	0.17	-0.045	0.073	0.54	0.64	0.01	0.067	0.88	0.92	0.12	0.071	0.093	0.16	-0.063	0.085	0.46	0.55	0.19	0.068	0.0055	0.013	-0.2	0.081	0.013	0.028	0.0013	0.068	0.99	0.99	0.16	0.075	0.036	0.057	0.06	0.08	0.45	0.57
RAPGEF6	-0.073	0.046	0.12	0.19	-0.25	0.061	7.5e-05	0.00027	-0.26	0.057	6.7e-06	1.7e-05	-0.17	0.057	0.0039	0.0095	-0.083	0.056	0.14	0.22	-0.18	0.052	0.00055	0.0019	-0.18	0.06	0.0037	0.011	-0.19	0.06	0.0014	0.004	-0.099	0.055	0.072	0.12	-0.036	0.044	0.41	0.52	-0.13	0.06	0.029	0.05	-0.23	0.056	7.6e-05	0.00022	0.01	0.057	0.86	0.9
RAPGEFL1	-0.11	0.063	0.072	0.13	0.044	0.068	0.52	0.6	-0.017	0.063	0.78	0.81	0.034	0.07	0.62	0.7	0.079	0.067	0.24	0.34	-0.00077	0.061	0.99	0.99	-0.15	0.074	0.044	0.087	-0.036	0.072	0.62	0.69	0.016	0.069	0.82	0.87	-0.063	0.062	0.31	0.41	0.019	0.065	0.77	0.82	0.15	0.066	0.023	0.039	-0.025	0.062	0.69	0.77
RAPH1	-0.081	0.069	0.25	0.35	-0.31	0.081	0.00016	0.00054	-0.15	0.072	0.042	0.059	-0.18	0.077	0.021	0.04	-0.32	0.075	3.1e-05	0.0002	-0.12	0.075	0.1	0.16	-0.1	0.073	0.16	0.24	0.029	0.075	0.7	0.77	-0.085	0.072	0.24	0.33	-0.03	0.06	0.62	0.71	-0.22	0.069	0.0017	0.0041	-0.21	0.064	0.0014	0.003	-0.096	0.058	0.1	0.17
RARA	0.36	0.056	7.9e-10	1.2e-08	0.1	0.052	0.055	0.092	-0.0019	0.049	0.97	0.97	0.049	0.05	0.33	0.42	0.013	0.049	0.79	0.86	0.14	0.052	0.0054	0.014	0.19	0.046	3.9e-05	0.00023	0.34	0.062	1e-07	9.5e-07	0.13	0.044	0.0047	0.012	0.39	0.048	3.5e-14	8.5e-13	0.24	0.056	2.6e-05	0.00011	-0.17	0.054	0.002	0.0042	-0.016	0.056	0.77	0.84
RARB	-0.22	0.062	0.00033	0.0013	-0.29	0.062	5e-06	2.5e-05	-0.25	0.06	4.4e-05	9.9e-05	-0.13	0.068	0.061	0.1	-0.25	0.059	3.4e-05	0.00022	-0.14	0.067	0.038	0.072	-0.19	0.067	0.0051	0.014	-0.25	0.073	0.00076	0.0023	-0.12	0.06	0.041	0.075	-0.13	0.056	0.018	0.038	-0.16	0.065	0.012	0.024	-0.12	0.056	0.033	0.053	-0.16	0.056	0.0044	0.013
RARG	-0.086	0.043	0.048	0.092	-0.031	0.061	0.61	0.68	-0.43	0.069	3.2e-09	1.3e-08	0.048	0.059	0.42	0.51	-0.025	0.052	0.64	0.73	0.079	0.058	0.17	0.26	0.33	0.074	1.3e-05	9.4e-05	0.15	0.056	0.0089	0.02	0.58	0.084	8e-11	1.5e-09	-0.076	0.04	0.061	0.11	-0.088	0.073	0.23	0.3	-0.78	0.082	8.4e-18	3.5e-16	-0.042	0.074	0.57	0.67
RARRES3	0.077	0.038	0.042	0.083	0.13	0.045	0.0057	0.013	0.24	0.045	3.8e-07	1.2e-06	0.013	0.046	0.77	0.83	0.054	0.041	0.19	0.29	0.016	0.041	0.7	0.77	0.14	0.042	0.0012	0.0044	-0.0037	0.049	0.94	0.96	0.031	0.041	0.46	0.56	0.12	0.04	0.0037	0.0098	0.08	0.049	0.11	0.16	0.27	0.044	2.7e-09	1.9e-08	0.19	0.043	2.4e-05	0.00014
RARS	-0.0039	0.028	0.89	0.92	0.049	0.025	0.051	0.086	0.16	0.031	4.3e-07	1.3e-06	0.064	0.027	0.02	0.039	0.045	0.029	0.13	0.21	0.068	0.027	0.011	0.026	0.086	0.035	0.014	0.034	0.048	0.033	0.14	0.21	0.16	0.031	3.5e-07	2.7e-06	0.024	0.024	0.32	0.43	0.043	0.03	0.15	0.21	0.064	0.03	0.032	0.051	-0.031	0.028	0.27	0.38
RARS2	-0.048	0.025	0.055	0.1	0.0036	0.027	0.89	0.92	-0.072	0.023	0.0023	0.004	-0.01	0.029	0.73	0.79	-0.022	0.026	0.39	0.51	-0.0041	0.025	0.87	0.91	0.0073	0.031	0.81	0.86	-0.068	0.029	0.02	0.04	-0.047	0.024	0.049	0.087	-0.075	0.024	0.0021	0.0059	-0.065	0.028	0.021	0.038	0.025	0.023	0.29	0.36	-0.00053	0.024	0.98	0.99
RASA1	0.24	0.053	6.7e-06	4.2e-05	-0.041	0.049	0.41	0.5	0.026	0.043	0.55	0.6	0.15	0.051	0.0046	0.011	0.14	0.047	0.0034	0.011	0.038	0.048	0.43	0.53	-0.18	0.043	3e-05	0.00019	0.096	0.058	0.1	0.16	0.034	0.045	0.45	0.55	0.27	0.053	5.5e-07	3.7e-06	0.033	0.055	0.55	0.63	-0.09	0.046	0.05	0.076	0.0025	0.044	0.95	0.97
RASA2	-0.094	0.025	0.0002	0.00087	-0.078	0.033	0.02	0.037	-0.16	0.029	2.2e-07	7e-07	-0.062	0.034	0.073	0.12	-0.052	0.034	0.13	0.21	-0.12	0.029	6.1e-05	0.00028	-0.12	0.034	0.00036	0.0016	-0.3	0.04	1.4e-12	4.2e-11	-0.18	0.036	1.5e-06	1e-05	-0.0085	0.024	0.72	0.79	-0.099	0.034	0.004	0.0089	0.09	0.031	0.0041	0.0082	0.12	0.03	8e-05	0.00041
RASA3	0.099	0.03	0.00099	0.0034	0.012	0.033	0.72	0.78	-0.1	0.038	0.007	0.011	-0.0063	0.037	0.87	0.9	-0.021	0.039	0.59	0.69	-0.0055	0.037	0.88	0.92	-0.011	0.045	0.81	0.86	0.017	0.037	0.64	0.71	-0.015	0.035	0.66	0.74	0.0019	0.025	0.94	0.96	-0.035	0.044	0.43	0.51	0.048	0.041	0.24	0.31	-0.024	0.037	0.52	0.64
RASA4	0.036	0.061	0.56	0.66	-0.031	0.056	0.57	0.65	-0.12	0.049	0.016	0.024	0.052	0.06	0.38	0.47	0.028	0.055	0.61	0.7	-0.067	0.057	0.24	0.33	-0.022	0.056	0.7	0.78	0.036	0.071	0.61	0.69	0.0082	0.056	0.88	0.91	0.029	0.06	0.63	0.72	-0.06	0.059	0.31	0.39	-0.033	0.046	0.47	0.54	-0.04	0.042	0.34	0.46
RASA4B	-0.081	0.072	0.26	0.37	-0.088	0.062	0.16	0.22	-0.21	0.057	0.00034	0.00067	-0.13	0.067	0.046	0.079	0.0081	0.061	0.9	0.93	0.0014	0.07	0.98	0.99	-0.058	0.061	0.34	0.45	-0.1	0.077	0.2	0.28	-0.017	0.065	0.8	0.85	0.046	0.065	0.48	0.58	-0.082	0.061	0.18	0.24	-0.1	0.05	0.042	0.066	-0.12	0.049	0.014	0.034
RASA4CP	0.0088	0.038	0.82	0.87	-0.16	0.046	0.00048	0.0014	-0.21	0.047	2.1e-05	4.9e-05	-0.09	0.047	0.056	0.094	0.045	0.042	0.29	0.4	-0.065	0.042	0.13	0.2	0.0072	0.052	0.89	0.92	0.0063	0.047	0.89	0.92	0.017	0.044	0.7	0.77	-0.021	0.036	0.57	0.66	0.015	0.044	0.73	0.79	-0.061	0.047	0.19	0.25	-0.013	0.045	0.78	0.84
RASAL1	0.055	0.075	0.46	0.57	-0.045	0.067	0.51	0.59	-0.069	0.055	0.21	0.26	-0.16	0.082	0.049	0.084	-0.1	0.061	0.097	0.17	0.017	0.068	0.8	0.86	0.1	0.072	0.15	0.24	0.083	0.094	0.38	0.47	0.11	0.064	0.085	0.14	0.32	0.061	2e-07	1.5e-06	0.1	0.065	0.12	0.17	-0.17	0.049	0.00059	0.0014	-0.0054	0.025	0.83	0.88
RASAL3	-0.044	0.036	0.22	0.32	0.12	0.041	0.0033	0.0078	0.069	0.035	0.048	0.067	-0.069	0.037	0.064	0.11	0.034	0.035	0.34	0.45	-0.0033	0.034	0.92	0.95	0.15	0.037	7.8e-05	0.00043	0.012	0.036	0.73	0.79	0.044	0.034	0.21	0.29	-0.07	0.034	0.041	0.078	0.0075	0.037	0.84	0.88	0.11	0.036	0.0019	0.0042	0.029	0.033	0.39	0.5
RASGEF1A	-0.059	0.062	0.34	0.45	0.16	0.097	0.11	0.17	-0.079	0.081	0.33	0.38	0.59	0.13	4.4e-06	2.4e-05	0.16	0.1	0.12	0.2	0.43	0.093	4.9e-06	3.1e-05	0.23	0.097	0.019	0.044	0.53	0.15	0.00042	0.0014	0.56	0.12	7.6e-06	4.2e-05	0.43	0.085	8.6e-07	5.5e-06	0.089	0.12	0.44	0.52	0.16	0.061	0.0081	0.015	-0.099	0.077	0.2	0.3
RASGEF1B	0.029	0.06	0.63	0.73	-0.16	0.087	0.07	0.11	-0.53	0.079	2.4e-10	1.2e-09	-0.032	0.093	0.73	0.79	0.022	0.083	0.79	0.85	0.076	0.079	0.34	0.44	0.2	0.084	0.017	0.039	-0.048	0.08	0.54	0.63	0.31	0.089	0.00052	0.0017	-0.07	0.057	0.22	0.31	-0.31	0.094	0.0013	0.0033	-0.53	0.08	2.6e-10	2.3e-09	-0.38	0.08	2.9e-06	2.3e-05
RASGRF2	-0.14	0.042	0.001	0.0036	-0.69	0.077	1.8e-16	1e-14	-0.9	0.089	2.3e-20	9.4e-19	-0.34	0.096	0.00047	0.0015	-0.22	0.083	0.0079	0.022	-0.42	0.062	2e-10	3.3e-09	-0.061	0.099	0.54	0.64	-0.18	0.057	0.0025	0.0065	0.38	0.1	0.00023	0.00087	-0.1	0.044	0.022	0.046	-0.39	0.092	4.5e-05	0.00017	-1.3	0.13	2.1e-20	1.6e-18	-0.62	0.17	0.00039	0.0016
RASGRP1	0.12	0.023	3.1e-07	2.7e-06	0.038	0.023	0.1	0.16	0.051	0.027	0.066	0.089	0.02	0.031	0.52	0.61	0.11	0.027	7.3e-05	0.00042	0.041	0.028	0.14	0.22	-0.18	0.033	2.2e-07	2.7e-06	0.014	0.029	0.64	0.71	-0.13	0.027	1.6e-06	1e-05	0.08	0.023	0.00049	0.0017	-0.0078	0.029	0.79	0.84	-0.032	0.031	0.3	0.37	-0.033	0.034	0.33	0.44
RASGRP2	0.028	0.034	0.4	0.52	0.084	0.031	0.0073	0.016	0.011	0.028	0.69	0.73	0.053	0.032	0.1	0.16	0.13	0.032	4.9e-05	0.00029	0.034	0.031	0.28	0.38	0.1	0.03	0.001	0.0038	0.073	0.03	0.017	0.035	0.11	0.028	0.00021	0.00078	-0.083	0.033	0.011	0.025	0.033	0.035	0.35	0.43	0.15	0.03	1.5e-06	6.1e-06	0.046	0.033	0.17	0.26
RASGRP3	0.52	0.085	4.8e-09	6.2e-08	0.47	0.084	7.1e-08	5.7e-07	0.69	0.08	1.7e-15	2.2e-14	0.18	0.082	0.026	0.049	0.47	0.081	1.8e-08	3e-07	0.62	0.088	3.5e-11	6.9e-10	0.4	0.086	5.7e-06	4.6e-05	0.52	0.1	1e-06	7.3e-06	0.41	0.086	3.2e-06	1.9e-05	0.59	0.09	3.5e-10	4.4e-09	0.52	0.1	6.5e-07	4.1e-06	0.7	0.089	1.9e-13	3.2e-12	0.69	0.089	2.7e-13	1.2e-11
RASGRP4	0.036	0.034	0.3	0.41	0.25	0.078	0.0019	0.0048	0.4	0.094	2.5e-05	6e-05	0.53	0.081	4e-10	5.6e-09	0.39	0.098	8.6e-05	0.00048	0.12	0.07	0.092	0.15	-0.25	0.09	0.0065	0.018	0.026	0.079	0.74	0.8	-0.52	0.11	2.1e-06	1.3e-05	0.055	0.036	0.12	0.19	0.013	0.035	0.71	0.76	-0.0082	0.032	0.8	0.84	0.057	0.031	0.071	0.13
RASSF1	0.077	0.033	0.019	0.043	0.18	0.075	0.019	0.036	0.093	0.05	0.063	0.085	0.22	0.039	3.1e-08	2.9e-07	-0.029	0.032	0.38	0.49	0.14	0.031	6.1e-06	3.7e-05	0.031	0.034	0.37	0.48	0.1	0.038	0.0084	0.019	0.015	0.035	0.68	0.75	0.1	0.038	0.0075	0.018	-0.081	0.046	0.081	0.12	-0.042	0.048	0.39	0.46	-0.14	0.044	0.0014	0.0048
RASSF1-AS1	0.076	0.044	0.088	0.15	0.14	0.091	0.14	0.2	-0.073	0.073	0.32	0.37	0.08	0.058	0.17	0.24	-0.12	0.058	0.034	0.073	0.037	0.057	0.52	0.61	-0.036	0.061	0.55	0.65	-0.034	0.057	0.55	0.63	-0.055	0.054	0.31	0.41	0.026	0.053	0.62	0.71	-0.16	0.072	0.027	0.047	-0.14	0.08	0.076	0.11	-0.27	0.076	0.00057	0.0022
RASSF2	-0.33	0.049	3e-10	4.8e-09	-0.38	0.045	6.1e-15	2.5e-13	-0.16	0.046	0.00064	0.0012	-0.51	0.053	6.5e-18	3.5e-16	-0.33	0.048	5.7e-11	1.6e-09	-0.46	0.054	2e-15	7.8e-14	-0.41	0.053	9.9e-13	4.7e-11	-0.1	0.11	0.35	0.44	-0.43	0.05	5.6e-15	2.4e-13	-0.14	0.055	0.0098	0.023	-0.24	0.049	2e-06	1.1e-05	-0.35	0.052	2.6e-10	2.3e-09	-0.13	0.08	0.099	0.17
RASSF3	-0.086	0.065	0.19	0.28	-0.043	0.068	0.53	0.61	0.00065	0.068	0.99	0.99	0.0078	0.07	0.91	0.94	0.029	0.071	0.68	0.77	-0.076	0.076	0.31	0.42	-0.016	0.071	0.82	0.87	-0.1	0.075	0.18	0.26	-0.091	0.072	0.21	0.29	-0.075	0.062	0.23	0.32	0.062	0.072	0.39	0.47	0.21	0.07	0.0031	0.0064	0.14	0.066	0.035	0.073
RASSF4	-0.29	0.065	1.1e-05	6.2e-05	0.24	0.14	0.1	0.15	0.1	0.085	0.22	0.27	-0.13	0.084	0.13	0.2	-0.18	0.072	0.014	0.036	0.014	0.072	0.84	0.89	-0.12	0.09	0.2	0.29	-0.27	0.093	0.0037	0.0092	-0.12	0.074	0.12	0.18	-0.39	0.086	1.1e-05	5.7e-05	-0.067	0.082	0.42	0.5	0.21	0.13	0.097	0.14	-0.37	0.11	0.00051	0.002
RASSF5	-0.015	0.017	0.39	0.51	-0.02	0.019	0.31	0.4	-0.071	0.024	0.003	0.0051	-0.06	0.024	0.015	0.03	0.027	0.021	0.2	0.3	-0.055	0.019	0.0034	0.0092	-0.034	0.024	0.15	0.24	-0.067	0.024	0.0047	0.011	-0.037	0.019	0.054	0.095	-0.038	0.018	0.033	0.064	-0.036	0.024	0.14	0.2	-0.029	0.022	0.19	0.25	-0.05	0.021	0.021	0.049
RASSF6	0.34	0.077	1.1e-05	6.6e-05	-0.029	0.13	0.82	0.86	0.029	0.064	0.65	0.69	0.13	0.13	0.32	0.41	0.41	0.12	0.00083	0.0033	0.1	0.12	0.41	0.52	0.23	0.071	0.0012	0.0042	0.51	0.14	0.0005	0.0016	0.93	0.14	1.6e-10	2.9e-09	0.02	0.013	0.11	0.18	-0.16	0.072	0.025	0.044	-0.0035	0.022	0.87	0.9	-0.064	0.02	0.0015	0.0052
RASSF7	-0.03	0.046	0.51	0.62	0.041	0.042	0.33	0.41	-0.046	0.043	0.29	0.34	0.021	0.044	0.64	0.71	0.054	0.043	0.21	0.31	0.035	0.041	0.4	0.5	0.21	0.048	1.6e-05	0.00011	0.13	0.041	0.0014	0.0039	0.1	0.04	0.013	0.028	-0.031	0.043	0.47	0.58	0.052	0.05	0.3	0.37	0.094	0.044	0.034	0.054	0.094	0.047	0.046	0.091
RAVER1	0.069	0.043	0.11	0.18	0.098	0.044	0.027	0.049	0.14	0.044	0.0025	0.0043	0.036	0.046	0.43	0.52	0.09	0.046	0.054	0.1	0.081	0.043	0.059	0.1	0.085	0.047	0.074	0.13	0.095	0.048	0.05	0.086	0.072	0.043	0.093	0.15	0.046	0.041	0.27	0.37	0.12	0.047	0.01	0.021	0.11	0.041	0.0062	0.012	-0.0013	0.04	0.97	0.98
RAVER2	-0.48	0.078	3.5e-09	4.6e-08	-0.69	0.09	7.8e-13	2.1e-11	-0.88	0.095	1.8e-17	3.7e-16	-0.39	0.096	8.1e-05	0.00032	-0.39	0.094	4.8e-05	0.00029	-0.46	0.079	1.9e-08	2.2e-07	-0.17	0.095	0.073	0.13	-0.34	0.093	0.00036	0.0012	0.086	0.093	0.36	0.45	-0.39	0.08	1.7e-06	1e-05	-0.67	0.099	1.5e-10	3.1e-09	-0.97	0.1	2.3e-18	1.1e-16	-0.55	0.086	1.4e-09	2.7e-08
RB1	0.027	0.036	0.46	0.57	-0.031	0.035	0.37	0.45	0.27	0.041	3.9e-10	1.8e-09	-0.021	0.035	0.54	0.63	-0.068	0.039	0.083	0.15	0.048	0.034	0.16	0.24	-0.1	0.04	0.011	0.028	-0.029	0.033	0.39	0.48	-0.099	0.035	0.0056	0.014	0.07	0.033	0.035	0.068	0.065	0.037	0.08	0.12	0.18	0.043	4.8e-05	0.00014	0.04	0.038	0.3	0.42
RB1CC1	-0.043	0.023	0.062	0.11	0.015	0.026	0.55	0.63	-0.014	0.024	0.56	0.61	0.1	0.032	0.0017	0.0045	0.04	0.027	0.15	0.23	0.029	0.026	0.27	0.37	-0.085	0.032	0.0093	0.024	-0.1	0.028	0.0004	0.0013	-0.11	0.026	5.8e-05	0.00025	-0.042	0.021	0.046	0.086	-0.0094	0.026	0.72	0.77	0.03	0.027	0.27	0.34	0.011	0.026	0.68	0.77
RBAK	-0.076	0.046	0.1	0.18	-0.17	0.057	0.0025	0.0062	-0.16	0.055	0.0033	0.0056	-0.096	0.057	0.094	0.15	-0.05	0.051	0.33	0.44	0.0092	0.055	0.87	0.91	-0.098	0.061	0.11	0.18	-0.14	0.055	0.013	0.027	0.0076	0.05	0.88	0.91	-0.086	0.039	0.027	0.055	-0.23	0.06	0.0002	0.00063	-0.18	0.048	0.0002	0.00051	-0.027	0.045	0.55	0.65
RBBP4	-0.0044	0.021	0.83	0.88	0.067	0.026	0.012	0.024	0.17	0.031	8.5e-08	2.9e-07	-0.0079	0.026	0.76	0.81	0.0096	0.024	0.69	0.77	0.03	0.024	0.23	0.32	-0.0092	0.025	0.72	0.79	0.03	0.025	0.23	0.31	-0.026	0.025	0.31	0.4	-0.019	0.019	0.33	0.44	0.097	0.03	0.0013	0.0033	0.11	0.028	6.6e-05	0.00019	0.073	0.023	0.0018	0.006
RBBP5	-0.031	0.035	0.37	0.49	-0.097	0.031	0.002	0.005	-0.12	0.036	0.00087	0.0016	-0.093	0.035	0.0091	0.02	-0.059	0.033	0.074	0.14	-0.036	0.039	0.36	0.46	-0.072	0.038	0.056	0.11	-0.14	0.036	0.00013	0.00051	-0.088	0.032	0.0072	0.017	-0.046	0.034	0.17	0.26	-0.076	0.036	0.035	0.06	-0.073	0.032	0.022	0.038	-0.0099	0.032	0.76	0.83
RBBP6	0.046	0.026	0.079	0.14	0.035	0.028	0.21	0.29	0.027	0.027	0.32	0.38	0.044	0.029	0.13	0.19	0.06	0.029	0.038	0.079	0.057	0.031	0.064	0.11	0.018	0.028	0.51	0.61	-0.0062	0.032	0.85	0.89	-0.0079	0.028	0.78	0.84	0.0077	0.028	0.78	0.84	-0.044	0.029	0.13	0.18	0.03	0.028	0.29	0.36	0.046	0.029	0.12	0.19
RBBP7	-0.041	0.022	0.065	0.12	0.025	0.025	0.33	0.41	0.23	0.036	3.5e-10	1.7e-09	-0.018	0.023	0.42	0.51	-0.055	0.023	0.018	0.043	-0.027	0.022	0.22	0.31	0.013	0.027	0.64	0.73	-0.04	0.024	0.098	0.15	-0.059	0.023	0.0096	0.022	-0.016	0.021	0.44	0.54	0.1	0.03	0.00064	0.0018	0.16	0.028	1.2e-07	6.1e-07	0.02	0.021	0.34	0.45
RBBP8	0.62	0.082	7.4e-13	1.9e-11	0.5	0.099	1.1e-06	6.7e-06	1.3	0.14	5.6e-17	1e-15	0.3	0.097	0.0024	0.0062	0.084	0.081	0.3	0.41	0.33	0.1	0.00094	0.0031	0.023	0.071	0.75	0.81	0.26	0.11	0.021	0.041	-0.2	0.083	0.017	0.036	0.61	0.09	6.2e-11	8.9e-10	0.81	0.12	2.6e-10	4.9e-09	0.88	0.12	2.1e-11	2.3e-10	0.58	0.088	3.4e-10	7.7e-09
RBBP9	-0.082	0.045	0.069	0.12	-0.19	0.04	3.8e-06	1.9e-05	-0.16	0.046	0.00055	0.0011	-0.18	0.045	0.00012	0.00045	-0.17	0.048	0.0005	0.0022	-0.15	0.048	0.0021	0.006	-0.21	0.048	1.7e-05	0.00011	-0.14	0.062	0.028	0.053	-0.21	0.044	3.8e-06	2.3e-05	-0.19	0.038	6.6e-07	4.3e-06	-0.27	0.054	1.1e-06	6.2e-06	-0.26	0.043	3e-09	2e-08	-0.19	0.045	4.2e-05	0.00023
RBCK1	0.3	0.04	7.1e-13	1.8e-11	0.35	0.046	9.9e-13	2.6e-11	0.38	0.043	2.6e-16	4e-15	0.26	0.046	4.6e-08	4.1e-07	0.33	0.044	2.5e-12	9.1e-11	0.31	0.044	6.8e-11	1.3e-09	0.34	0.043	2.8e-13	1.5e-11	0.36	0.048	2.6e-12	7.4e-11	0.21	0.043	1.7e-06	1.1e-05	0.26	0.04	1.9e-10	2.5e-09	0.33	0.052	8.6e-10	1.4e-08	0.39	0.044	3.1e-16	9e-15	0.29	0.042	3.4e-11	9.7e-10
RBFA	-0.05	0.033	0.13	0.21	-0.11	0.033	0.0013	0.0035	-0.08	0.037	0.033	0.047	-0.12	0.036	0.0013	0.0037	-0.15	0.034	1.7e-05	0.00012	-0.082	0.039	0.037	0.07	0.05	0.05	0.32	0.43	0.061	0.044	0.17	0.25	0.095	0.044	0.031	0.059	-0.064	0.029	0.027	0.054	0.033	0.04	0.42	0.5	-0.15	0.036	7.4e-05	0.00021	-0.077	0.034	0.026	0.057
RBFOX2	-0.27	0.065	3.8e-05	0.0002	-0.13	0.064	0.037	0.064	-0.39	0.053	3.7e-12	2.5e-11	-0.19	0.071	0.0077	0.017	-0.043	0.084	0.61	0.7	-0.12	0.07	0.099	0.16	0.058	0.034	0.091	0.16	-0.027	0.079	0.74	0.8	0.22	0.06	0.00026	0.00095	-0.16	0.049	0.001	0.0032	-0.28	0.075	0.00032	0.00096	-0.92	0.095	2.5e-18	1.1e-16	-0.34	0.065	5.2e-07	5.2e-06
RBKS	-0.17	0.05	0.00072	0.0026	-0.15	0.051	0.0037	0.0086	-0.097	0.049	0.049	0.068	-0.071	0.06	0.24	0.32	-0.086	0.058	0.14	0.22	-0.094	0.052	0.073	0.12	0.092	0.061	0.13	0.21	-0.1	0.061	0.11	0.16	-0.039	0.052	0.45	0.55	-0.09	0.045	0.047	0.087	-0.044	0.062	0.48	0.55	-0.17	0.051	0.0011	0.0024	-0.11	0.049	0.024	0.054
RBL1	-0.13	0.033	0.00012	0.00055	-0.11	0.034	0.00093	0.0026	0.11	0.041	0.01	0.016	-0.17	0.038	8.1e-06	4.2e-05	-0.15	0.036	4.1e-05	0.00025	-0.094	0.035	0.0073	0.018	-0.17	0.038	9.9e-06	7.4e-05	-0.24	0.038	2.6e-09	3.6e-08	-0.22	0.034	1.3e-09	1.8e-08	-0.039	0.03	0.2	0.29	-0.053	0.038	0.16	0.22	0.15	0.041	0.00027	0.00069	0.067	0.039	0.085	0.15
RBL2	-0.13	0.024	9.8e-08	9.4e-07	-0.2	0.027	7.3e-12	1.5e-10	-0.29	0.036	7.1e-14	6.5e-13	-0.19	0.031	1.2e-09	1.6e-08	-0.064	0.029	0.027	0.06	-0.19	0.027	4.1e-11	7.8e-10	-0.19	0.036	5.6e-07	6.3e-06	-0.19	0.031	4.5e-09	5.9e-08	-0.063	0.03	0.04	0.073	-0.2	0.03	2.2e-10	2.8e-09	-0.22	0.036	1.2e-08	1.3e-07	-0.18	0.032	5.7e-08	3.1e-07	-0.05	0.035	0.15	0.24
RBM10	0.12	0.039	0.0021	0.0066	0.11	0.037	0.0039	0.0092	0.14	0.036	0.0002	0.0004	0.076	0.039	0.051	0.086	0.084	0.039	0.031	0.068	0.11	0.034	0.002	0.0059	0.062	0.042	0.14	0.22	0.024	0.043	0.58	0.66	0.0068	0.037	0.85	0.89	0.12	0.036	0.00084	0.0026	0.09	0.041	0.029	0.05	0.11	0.034	0.001	0.0023	0.089	0.033	0.0073	0.02
RBM11	-0.03	0.073	0.68	0.77	-0.18	0.096	0.061	0.1	-0.23	0.083	0.0066	0.011	-0.16	0.091	0.08	0.13	0.057	0.082	0.49	0.6	0.016	0.088	0.86	0.9	0.19	0.042	1.3e-05	9e-05	-0.096	0.096	0.32	0.41	0.54	0.081	2.9e-10	4.7e-09	-0.17	0.069	0.016	0.034	-0.19	0.094	0.04	0.067	-0.18	0.066	0.007	0.013	-0.33	0.075	1.2e-05	8e-05
RBM12	-0.00056	0.037	0.99	0.99	-0.047	0.039	0.24	0.32	-0.026	0.042	0.54	0.59	-0.015	0.044	0.73	0.79	-0.013	0.044	0.77	0.84	0.021	0.044	0.63	0.72	-0.079	0.047	0.092	0.16	-0.083	0.047	0.083	0.13	-0.038	0.044	0.38	0.48	0.0079	0.035	0.82	0.87	-0.074	0.047	0.12	0.17	-0.013	0.039	0.73	0.78	0.0018	0.038	0.96	0.97
RBM12B	-0.061	0.053	0.25	0.36	-0.17	0.062	0.0074	0.016	-0.26	0.057	8.5e-06	2.1e-05	-0.068	0.075	0.37	0.46	-0.13	0.064	0.046	0.091	-0.067	0.061	0.27	0.37	-0.13	0.066	0.055	0.1	-0.19	0.071	0.0091	0.02	-0.097	0.062	0.12	0.18	-0.11	0.051	0.036	0.07	-0.2	0.07	0.0037	0.0083	-0.17	0.064	0.0086	0.016	-0.083	0.058	0.15	0.24
RBM12B-AS1	-0.11	0.085	0.2	0.3	-0.16	0.082	0.06	0.099	-0.12	0.074	0.12	0.15	-0.19	0.079	0.016	0.032	-0.14	0.084	0.11	0.18	-0.19	0.082	0.023	0.047	-0.19	0.081	0.019	0.043	-0.12	0.1	0.23	0.32	-0.15	0.08	0.06	0.1	-0.15	0.08	0.071	0.12	-0.15	0.078	0.056	0.089	-0.3	0.076	0.00011	0.0003	-0.079	0.069	0.25	0.36
RBM14	-0.01	0.026	0.69	0.78	-0.019	0.025	0.45	0.54	0.097	0.031	0.0023	0.004	-0.11	0.031	0.00052	0.0016	-0.023	0.026	0.37	0.48	-0.013	0.025	0.62	0.7	0.0038	0.034	0.91	0.94	-0.02	0.027	0.47	0.56	0.02	0.024	0.39	0.49	-0.063	0.022	0.0047	0.012	0.052	0.028	0.06	0.095	0.094	0.026	0.00031	0.00078	-0.046	0.025	0.063	0.12
RBM15	-0.083	0.038	0.03	0.063	-0.059	0.037	0.11	0.16	0.14	0.037	0.0003	0.0006	-0.063	0.049	0.19	0.27	-0.059	0.038	0.12	0.21	-0.056	0.039	0.15	0.23	-0.061	0.038	0.11	0.18	-0.18	0.042	3.5e-05	0.00016	-0.16	0.034	6.1e-06	3.5e-05	-0.09	0.037	0.016	0.035	-0.072	0.04	0.072	0.11	0.017	0.038	0.66	0.72	0.042	0.036	0.23	0.34
RBM15B	0.00041	0.024	0.99	0.99	-0.015	0.026	0.56	0.64	-0.043	0.024	0.073	0.097	-0.071	0.031	0.022	0.043	-0.048	0.03	0.11	0.19	-0.00072	0.023	0.98	0.98	0.032	0.029	0.27	0.37	-0.0044	0.029	0.88	0.91	0.023	0.025	0.36	0.46	-0.026	0.023	0.26	0.36	-0.028	0.03	0.36	0.44	-0.095	0.025	0.00015	0.0004	-0.087	0.025	0.00059	0.0023
RBM17	0.019	0.021	0.35	0.46	-0.0059	0.023	0.79	0.84	-0.0085	0.02	0.67	0.71	-0.025	0.022	0.25	0.33	0.027	0.023	0.24	0.35	-0.014	0.022	0.52	0.62	-0.016	0.023	0.5	0.61	0.016	0.024	0.52	0.6	-0.025	0.022	0.25	0.34	0.023	0.022	0.28	0.38	0.0038	0.023	0.87	0.9	0.021	0.022	0.33	0.4	-0.036	0.021	0.093	0.16
RBM18	-0.0097	0.027	0.72	0.8	0.059	0.034	0.082	0.13	0.084	0.029	0.0045	0.0074	0.047	0.033	0.15	0.22	0.0058	0.03	0.85	0.9	0.027	0.028	0.34	0.45	-0.0066	0.03	0.82	0.87	-0.0059	0.037	0.87	0.9	0.05	0.027	0.068	0.11	0.015	0.025	0.57	0.66	0.026	0.031	0.41	0.49	0.042	0.029	0.15	0.2	0.043	0.027	0.11	0.18
RBM19	-0.091	0.038	0.018	0.041	0.038	0.037	0.31	0.4	-0.087	0.035	0.013	0.02	0.032	0.042	0.44	0.53	0.056	0.038	0.15	0.24	-0.022	0.039	0.57	0.66	0.0047	0.04	0.91	0.94	-0.092	0.045	0.04	0.072	0.022	0.036	0.54	0.63	-0.15	0.036	5.4e-05	0.00023	-0.069	0.038	0.071	0.11	0.014	0.032	0.67	0.73	-0.013	0.029	0.66	0.75
RBM20	-0.41	0.084	1.9e-06	1.4e-05	-0.17	0.052	0.0011	0.0029	-0.1	0.044	0.017	0.026	-0.19	0.063	0.0027	0.007	-0.018	0.033	0.58	0.68	-0.094	0.044	0.034	0.065	-0.012	0.02	0.57	0.67	-0.43	0.097	1.6e-05	8e-05	-0.052	0.054	0.35	0.44	-0.69	0.087	9.4e-14	2.2e-12	-0.13	0.063	0.042	0.07	-0.25	0.097	0.01	0.019	-0.22	0.11	0.036	0.075
RBM22	-0.0077	0.019	0.68	0.77	0.048	0.024	0.049	0.082	0.048	0.02	0.017	0.026	0.028	0.023	0.22	0.3	0.024	0.023	0.3	0.41	0.015	0.022	0.5	0.6	0.061	0.023	0.0087	0.023	-0.025	0.024	0.3	0.39	0.0064	0.022	0.77	0.83	-0.03	0.02	0.14	0.21	0.019	0.021	0.38	0.45	0.069	0.022	0.0019	0.004	-0.0045	0.019	0.82	0.87
RBM23	-0.13	0.028	3.7e-06	2.4e-05	-0.0023	0.03	0.94	0.95	0.027	0.031	0.38	0.44	-0.055	0.031	0.08	0.13	0.0027	0.03	0.93	0.95	-0.067	0.03	0.024	0.049	0.057	0.031	0.07	0.13	-0.073	0.034	0.033	0.06	0.011	0.03	0.72	0.79	-0.14	0.028	1.9e-06	1.2e-05	0.032	0.033	0.34	0.42	0.063	0.032	0.05	0.076	-0.034	0.031	0.27	0.38
RBM25	-0.13	0.025	6.6e-07	5.3e-06	-0.16	0.027	2.1e-08	1.9e-07	-0.12	0.028	1.9e-05	4.5e-05	-0.14	0.025	6.6e-08	5.7e-07	-0.1	0.026	0.00013	0.00069	-0.13	0.025	9.2e-07	6.9e-06	-0.17	0.026	2.3e-09	4.7e-08	-0.18	0.029	1.5e-09	2.2e-08	-0.13	0.026	6.5e-07	4.7e-06	-0.12	0.024	4.6e-07	3.1e-06	-0.19	0.03	1.2e-09	1.7e-08	-0.13	0.025	4.4e-07	2e-06	-0.098	0.026	0.00023	0.001
RBM26	-0.057	0.026	0.03	0.062	-0.058	0.028	0.037	0.065	-0.099	0.028	0.0005	0.00097	-0.073	0.03	0.017	0.034	-0.036	0.027	0.18	0.28	-0.026	0.028	0.36	0.47	-0.034	0.034	0.32	0.43	-0.15	0.035	1.9e-05	9.3e-05	-0.013	0.029	0.64	0.72	-0.12	0.027	3.1e-05	0.00014	-0.078	0.029	0.0084	0.017	0.0043	0.025	0.86	0.89	0.02	0.024	0.41	0.52
RBM26-AS1	0.0098	0.089	0.91	0.94	0.059	0.11	0.59	0.67	0.048	0.087	0.58	0.63	0.08	0.097	0.41	0.5	0.048	0.1	0.65	0.74	0.061	0.093	0.51	0.61	0.012	0.098	0.9	0.93	0.14	0.1	0.16	0.23	-0.019	0.096	0.85	0.89	-0.025	0.084	0.77	0.83	0.029	0.1	0.78	0.82	0.05	0.091	0.59	0.65	0.028	0.091	0.76	0.83
RBM27	0.063	0.032	0.055	0.1	0.089	0.033	0.0073	0.016	0.11	0.032	0.0006	0.0011	0.12	0.036	0.0014	0.004	0.12	0.036	0.00066	0.0027	0.086	0.036	0.018	0.039	0.062	0.035	0.082	0.14	0.061	0.04	0.13	0.2	0.084	0.034	0.015	0.031	0.069	0.03	0.024	0.049	0.072	0.039	0.064	0.1	0.13	0.035	0.00025	0.00064	0.14	0.034	8.3e-05	0.00042
RBM28	-0.079	0.034	0.021	0.047	-0.038	0.037	0.31	0.4	0.078	0.032	0.015	0.023	-0.071	0.036	0.052	0.088	-0.019	0.04	0.64	0.73	-0.024	0.033	0.47	0.57	-0.018	0.037	0.63	0.72	-0.046	0.046	0.31	0.4	0.0079	0.035	0.82	0.87	-0.043	0.029	0.14	0.22	-0.035	0.04	0.39	0.46	0.016	0.031	0.6	0.67	-0.001	0.029	0.97	0.98
RBM3	-0.023	0.032	0.47	0.58	-0.013	0.036	0.71	0.77	0.088	0.033	0.0092	0.014	0.0072	0.035	0.84	0.88	-0.033	0.035	0.35	0.47	-0.035	0.034	0.31	0.41	-0.12	0.039	0.0017	0.0058	0.018	0.04	0.65	0.73	0.017	0.036	0.64	0.72	0.029	0.032	0.36	0.47	0.029	0.04	0.48	0.56	0.034	0.035	0.34	0.42	0.041	0.036	0.26	0.37
RBM33	-0.072	0.034	0.033	0.068	-0.079	0.035	0.026	0.049	-0.091	0.035	0.01	0.016	-0.08	0.036	0.027	0.05	-0.024	0.034	0.48	0.59	-0.037	0.034	0.28	0.38	-0.054	0.035	0.13	0.21	-0.014	0.04	0.73	0.79	-0.078	0.035	0.028	0.055	-0.1	0.031	0.00083	0.0026	-0.092	0.037	0.013	0.024	-0.071	0.033	0.032	0.053	-0.078	0.031	0.012	0.029
RBM34	0.0021	0.037	0.95	0.97	0.17	0.041	5.4e-05	0.0002	0.12	0.039	0.0018	0.0032	0.2	0.042	2.7e-06	1.6e-05	0.14	0.042	0.00097	0.0038	0.13	0.042	0.0015	0.0047	0.14	0.045	0.0023	0.0075	0.085	0.045	0.062	0.1	0.092	0.041	0.028	0.055	0.032	0.035	0.37	0.47	0.15	0.044	0.0011	0.0028	0.16	0.041	8.5e-05	0.00024	0.081	0.039	0.038	0.077
RBM38	-0.2	0.033	5.9e-09	7.5e-08	-0.022	0.037	0.56	0.64	0.029	0.035	0.42	0.47	-0.092	0.038	0.016	0.032	-0.075	0.038	0.05	0.099	-0.14	0.029	2.3e-06	1.6e-05	-0.13	0.038	0.00081	0.0031	-0.26	0.044	2.7e-08	2.9e-07	-0.31	0.049	1.1e-09	1.6e-08	-0.23	0.035	2.1e-10	2.8e-09	-0.087	0.041	0.036	0.06	0.012	0.037	0.74	0.79	-0.18	0.042	1.4e-05	9.4e-05
RBM39	-0.098	0.025	0.00011	0.0005	-0.033	0.028	0.23	0.31	-0.099	0.026	0.00019	0.00039	-0.0084	0.028	0.77	0.82	-0.033	0.027	0.22	0.33	-0.04	0.027	0.14	0.21	-0.029	0.03	0.34	0.46	-0.08	0.03	0.0089	0.02	-0.079	0.028	0.0059	0.014	-0.093	0.024	0.00012	0.00048	-0.064	0.03	0.032	0.056	-0.00066	0.029	0.98	0.99	-0.039	0.027	0.14	0.23
RBM4	-0.17	0.021	2.8e-14	8.7e-13	-0.23	0.02	1.1e-23	1.6e-21	-0.23	0.021	2.1e-23	1.9e-21	-0.22	0.023	4.9e-19	3.2e-17	-0.14	0.023	7e-09	1.3e-07	-0.18	0.021	1.4e-14	4.9e-13	-0.16	0.025	8.3e-10	1.9e-08	-0.19	0.025	6.7e-12	1.7e-10	-0.14	0.021	8.5e-10	1.3e-08	-0.16	0.02	2.1e-14	5.3e-13	-0.19	0.024	1.4e-13	7.5e-12	-0.11	0.021	9.2e-08	4.8e-07	-0.13	0.019	1.1e-10	2.7e-09
RBM41	-0.00035	0.03	0.99	0.99	-0.053	0.032	0.1	0.15	-0.028	0.028	0.32	0.37	0.00094	0.034	0.98	0.98	-0.002	0.03	0.95	0.97	-0.015	0.03	0.62	0.71	-0.091	0.034	0.0085	0.022	-0.063	0.035	0.077	0.13	-0.048	0.029	0.1	0.16	0.0023	0.028	0.94	0.95	-0.043	0.034	0.21	0.27	0.0071	0.026	0.79	0.83	-0.0031	0.026	0.91	0.94
RBM42	0.12	0.037	0.00074	0.0026	0.21	0.035	1.6e-08	1.5e-07	0.28	0.045	1.2e-09	5.1e-09	0.16	0.041	9.6e-05	0.00037	0.13	0.039	0.00097	0.0038	0.12	0.038	0.0024	0.0069	0.18	0.039	5.4e-06	4.3e-05	0.19	0.039	2.4e-06	1.5e-05	0.071	0.039	0.069	0.12	0.063	0.038	0.093	0.15	0.26	0.044	1.6e-08	1.7e-07	0.28	0.039	2.2e-11	2.4e-10	0.098	0.038	0.0098	0.025
RBM43	0.13	0.061	0.03	0.062	0.11	0.075	0.16	0.23	-0.015	0.074	0.84	0.87	0.14	0.08	0.071	0.12	0.14	0.079	0.077	0.14	0.16	0.07	0.025	0.051	0.083	0.083	0.32	0.43	0.26	0.077	0.00084	0.0025	0.15	0.074	0.05	0.088	0.13	0.063	0.048	0.089	0.058	0.079	0.47	0.54	-0.15	0.08	0.055	0.083	-0.0089	0.076	0.91	0.94
RBM44	0.09	0.079	0.25	0.36	-0.027	0.088	0.76	0.81	0.076	0.086	0.38	0.43	-0.12	0.085	0.15	0.21	-0.23	0.096	0.017	0.041	-0.053	0.089	0.55	0.65	-0.24	0.097	0.016	0.038	-0.07	0.094	0.46	0.55	-0.0097	0.09	0.91	0.94	0.028	0.077	0.71	0.79	0.0026	0.081	0.97	0.98	0.18	0.08	0.023	0.038	0.072	0.088	0.41	0.53
RBM45	0.094	0.031	0.0024	0.0074	0.22	0.037	1.6e-08	1.6e-07	0.28	0.04	4.5e-11	2.5e-10	0.27	0.039	9e-11	1.4e-09	0.16	0.036	2.2e-05	0.00015	0.15	0.036	4.4e-05	0.00021	0.19	0.042	9.4e-06	7e-05	0.067	0.04	0.092	0.15	0.06	0.038	0.12	0.18	0.038	0.029	0.19	0.28	0.2	0.044	8.2e-06	3.8e-05	0.29	0.039	3.9e-12	5e-11	0.23	0.034	1.2e-10	3e-09
RBM47	1.3	0.11	1e-23	9.5e-22	0.27	0.072	0.00023	0.00074	0.45	0.076	1.5e-08	5.6e-08	0.26	0.13	0.04	0.071	0.12	0.049	0.014	0.035	0.21	0.067	0.0019	0.0055	0.4	0.092	1.6e-05	0.00011	0.72	0.13	3.1e-08	3.3e-07	0.42	0.12	0.00034	0.0012	0.99	0.097	1.6e-20	8.2e-19	0.36	0.077	5.4e-06	2.6e-05	0.097	0.068	0.15	0.21	0.13	0.043	0.0043	0.013
RBM48	-0.066	0.032	0.042	0.082	-0.037	0.033	0.27	0.35	-0.15	0.037	7.8e-05	0.00017	-0.014	0.033	0.68	0.75	0.026	0.036	0.47	0.58	-0.045	0.035	0.2	0.29	0.031	0.041	0.44	0.56	-0.064	0.037	0.085	0.14	-0.012	0.04	0.77	0.83	-0.042	0.031	0.17	0.26	-0.087	0.041	0.034	0.058	-0.061	0.038	0.11	0.16	-0.074	0.034	0.032	0.068
RBM4B	-0.16	0.027	2.3e-08	2.6e-07	-0.16	0.027	3e-08	2.7e-07	-0.1	0.027	0.0001	0.00022	-0.18	0.03	6e-09	6.5e-08	-0.1	0.03	0.0012	0.0044	-0.18	0.027	2.7e-10	4.4e-09	-0.091	0.037	0.015	0.037	-0.14	0.035	6.7e-05	0.00028	-0.13	0.032	7.5e-05	0.00032	-0.17	0.028	1.3e-09	1.5e-08	-0.16	0.039	0.00011	0.00037	-0.037	0.031	0.24	0.31	-0.19	0.03	2.4e-09	4.4e-08
RBM5	-0.079	0.015	6e-07	4.8e-06	-0.044	0.019	0.021	0.04	-0.14	0.022	2.2e-09	9.4e-09	-0.058	0.021	0.0069	0.016	-0.042	0.019	0.025	0.056	-0.062	0.02	0.002	0.006	-0.038	0.023	0.11	0.18	-0.08	0.024	0.00086	0.0026	-0.1	0.022	7.4e-06	4.1e-05	-0.059	0.019	0.0019	0.0055	-0.092	0.026	0.00054	0.0015	-0.015	0.022	0.48	0.56	-0.0095	0.022	0.66	0.75
RBM5-AS1	-0.12	0.049	0.014	0.033	-0.24	0.061	0.00012	0.00043	-0.35	0.066	3.8e-07	1.2e-06	-0.24	0.069	0.00061	0.0019	-0.12	0.063	0.057	0.11	-0.19	0.06	0.0016	0.0049	-0.32	0.075	3e-05	0.00019	-0.15	0.071	0.033	0.061	-0.2	0.062	0.0015	0.0043	-0.2	0.053	0.00023	0.00086	-0.26	0.076	0.00085	0.0023	-0.18	0.064	0.0064	0.012	-0.22	0.064	0.00052	0.0021
RBM6	-0.027	0.023	0.23	0.34	-0.012	0.027	0.66	0.73	-0.17	0.032	1.8e-07	5.9e-07	-0.012	0.027	0.66	0.73	0.013	0.027	0.64	0.73	-0.0049	0.027	0.85	0.9	-0.026	0.033	0.43	0.54	-0.039	0.027	0.14	0.21	0.0012	0.026	0.96	0.97	-0.031	0.024	0.19	0.28	-0.077	0.032	0.016	0.03	-0.033	0.026	0.21	0.27	-0.025	0.025	0.32	0.43
RBM7	0.11	0.039	0.0043	0.012	0.11	0.04	0.0082	0.018	0.19	0.043	1.8e-05	4.3e-05	0.21	0.046	6.3e-06	3.3e-05	0.14	0.042	0.0013	0.0049	0.17	0.043	7.9e-05	0.00036	0.07	0.053	0.18	0.28	0.12	0.042	0.0051	0.012	0.17	0.045	0.00019	0.00071	0.13	0.042	0.0024	0.0067	0.19	0.047	5.2e-05	0.0002	0.12	0.043	0.0063	0.012	0.12	0.038	0.0021	0.0069
RBM8A	0.17	0.022	1.5e-13	4.3e-12	0.17	0.02	6.5e-15	2.7e-13	0.21	0.023	7.8e-17	1.4e-15	0.14	0.022	1.9e-10	2.8e-09	0.12	0.022	6.2e-08	8.8e-07	0.14	0.022	2.9e-09	4e-08	0.14	0.023	2.9e-09	5.9e-08	0.2	0.024	1e-14	4.6e-13	0.15	0.021	5.9e-11	1.1e-09	0.096	0.018	3.8e-07	2.7e-06	0.19	0.025	3.1e-13	1.4e-11	0.2	0.022	1.4e-17	5.5e-16	0.095	0.021	8.8e-06	6.2e-05
RBMS1	0.17	0.033	3.5e-07	3e-06	0.032	0.033	0.34	0.42	-0.065	0.035	0.06	0.081	0.042	0.036	0.24	0.32	0.096	0.032	0.0031	0.01	0.11	0.027	3.2e-05	0.00016	0.37	0.042	7.1e-16	5.6e-14	0.4	0.046	1.7e-15	9.3e-14	0.54	0.059	1.7e-16	9.6e-15	0.24	0.029	8.7e-15	2.3e-13	0.14	0.029	2.3e-06	1.2e-05	0.0013	0.024	0.96	0.97	-0.0076	0.025	0.77	0.83
RBMS2	-0.13	0.089	0.14	0.22	-0.41	0.089	5.6e-06	2.8e-05	-0.39	0.092	2.9e-05	6.7e-05	-0.2	0.091	0.032	0.058	-0.17	0.086	0.05	0.098	-0.11	0.094	0.23	0.33	-0.022	0.09	0.8	0.86	-0.035	0.1	0.74	0.8	0.069	0.083	0.41	0.51	-0.059	0.087	0.5	0.6	-0.37	0.11	0.00088	0.0023	-0.48	0.11	1.3e-05	4.3e-05	-0.4	0.1	9e-05	0.00045
RBMS3	0.098	0.081	0.23	0.33	1.1	0.11	4.4e-21	4.9e-19	0.78	0.089	3.7e-16	5.5e-15	1.4	0.12	5.3e-25	7.3e-23	0.21	0.088	0.019	0.045	1.2	0.11	2.4e-24	3.1e-22	0.13	0.11	0.26	0.36	-0.53	0.11	1.3e-06	8.9e-06	0.028	0.11	0.8	0.85	0.0025	0.015	0.87	0.91	0.091	0.052	0.081	0.12	0.081	0.044	0.07	0.1	0.014	0.017	0.41	0.53
RBMX	-0.042	0.022	0.058	0.11	-0.075	0.027	0.0057	0.013	-0.12	0.024	1.2e-06	3.4e-06	-0.025	0.025	0.32	0.41	0.0075	0.024	0.75	0.83	-0.021	0.025	0.39	0.49	-0.0076	0.023	0.74	0.81	-0.041	0.028	0.15	0.21	0.065	0.025	0.0095	0.022	-0.08	0.022	0.00027	0.00095	-0.079	0.026	0.0028	0.0065	-0.044	0.024	0.068	0.1	-0.02	0.023	0.39	0.51
RBMX2	-0.069	0.036	0.057	0.11	0.042	0.039	0.28	0.36	0.12	0.038	0.0024	0.0042	-0.00017	0.044	1	1	0.036	0.041	0.38	0.49	0.04	0.038	0.29	0.39	0.018	0.044	0.69	0.77	0.055	0.041	0.18	0.25	-0.0086	0.039	0.82	0.87	0.0014	0.035	0.97	0.98	0.084	0.045	0.062	0.097	0.034	0.039	0.38	0.45	0.028	0.037	0.46	0.57
RBMXL1	-0.046	0.046	0.33	0.44	-0.094	0.047	0.047	0.079	-0.1	0.043	0.02	0.029	-0.12	0.053	0.028	0.052	-0.077	0.046	0.095	0.17	-0.064	0.051	0.21	0.3	-0.096	0.056	0.091	0.16	-0.13	0.053	0.018	0.036	-0.082	0.052	0.12	0.18	-0.035	0.04	0.39	0.49	-0.14	0.055	0.011	0.022	-0.11	0.053	0.037	0.059	-0.048	0.045	0.29	0.4
RBPJ	-0.014	0.031	0.65	0.74	0.15	0.04	0.00024	0.00077	0.18	0.04	7.3e-06	1.9e-05	0.24	0.041	2.1e-08	2e-07	0.13	0.044	0.0051	0.015	0.099	0.036	0.0061	0.015	-0.046	0.046	0.32	0.43	0.054	0.037	0.15	0.22	-0.033	0.04	0.41	0.51	0.0079	0.029	0.78	0.84	0.1	0.038	0.0095	0.019	0.051	0.039	0.2	0.26	-0.015	0.035	0.68	0.76
RBPMS	-0.14	0.064	0.028	0.06	-0.14	0.059	0.02	0.037	-0.29	0.059	1.2e-06	3.5e-06	-0.095	0.063	0.14	0.2	-0.17	0.059	0.0055	0.016	-0.28	0.057	1.9e-06	1.3e-05	-0.31	0.06	5.4e-07	6e-06	-0.31	0.074	4.2e-05	0.00019	-0.18	0.059	0.0025	0.0068	-0.14	0.058	0.013	0.029	-0.19	0.06	0.0022	0.0053	-0.26	0.058	1.3e-05	4.4e-05	-0.025	0.051	0.62	0.72
RBSN	-0.053	0.032	0.094	0.16	-0.19	0.04	2.4e-06	1.3e-05	-0.3	0.043	4.4e-11	2.5e-10	-0.097	0.043	0.025	0.047	-0.063	0.039	0.11	0.19	-0.076	0.034	0.025	0.051	-0.13	0.043	0.0022	0.0071	-0.11	0.041	0.0081	0.018	-0.072	0.034	0.038	0.07	-0.091	0.034	0.0073	0.017	-0.25	0.047	4.2e-07	2.8e-06	-0.27	0.035	2.7e-13	4.4e-12	-0.13	0.036	0.00027	0.0012
RBX1	0.18	0.029	5.8e-09	7.3e-08	0.24	0.033	4.4e-12	9.7e-11	0.35	0.041	6e-16	8.6e-15	0.21	0.036	1.2e-08	1.2e-07	0.13	0.032	4.8e-05	0.00029	0.13	0.034	0.00013	0.00056	0.14	0.042	0.0011	0.0039	0.26	0.04	1e-09	1.6e-08	0.068	0.032	0.033	0.062	0.15	0.031	1.9e-06	1.1e-05	0.26	0.044	1.7e-08	1.8e-07	0.27	0.037	1.1e-11	1.3e-10	0.13	0.034	0.00015	0.00072
RC3H1	-0.08	0.039	0.04	0.079	-0.21	0.043	2.8e-06	1.5e-05	-0.18	0.046	0.00017	0.00035	-0.18	0.05	0.00027	0.00093	-0.13	0.048	0.0072	0.02	-0.14	0.044	0.0016	0.0047	-0.23	0.051	1.1e-05	8e-05	-0.15	0.051	0.0047	0.011	-0.16	0.044	0.00045	0.0015	-0.085	0.043	0.046	0.086	-0.22	0.056	0.00014	0.00047	-0.16	0.044	0.0004	0.00099	-0.13	0.046	0.0046	0.013
RC3H2	0.0056	0.033	0.87	0.91	0.0038	0.035	0.91	0.94	-0.021	0.034	0.54	0.59	-0.033	0.042	0.44	0.53	-0.018	0.037	0.63	0.73	0.006	0.037	0.87	0.91	-0.094	0.039	0.016	0.038	-0.14	0.041	0.0011	0.0032	-0.14	0.037	0.00017	0.00066	0.018	0.033	0.58	0.67	-0.058	0.037	0.12	0.17	0.075	0.036	0.04	0.063	0.0018	0.033	0.96	0.97
RCAN1	0.018	0.036	0.62	0.72	-0.059	0.052	0.26	0.34	-0.0097	0.039	0.8	0.83	-0.14	0.04	0.00083	0.0025	-0.066	0.041	0.11	0.19	-0.12	0.044	0.0066	0.016	-0.1	0.039	0.0099	0.025	0.023	0.054	0.67	0.75	-0.1	0.039	0.01	0.023	-0.034	0.037	0.36	0.47	-0.083	0.04	0.041	0.068	-0.0081	0.039	0.84	0.87	-0.0078	0.033	0.81	0.87
RCAN2	-0.057	0.044	0.2	0.3	0.4	0.18	0.031	0.056	0.66	0.18	0.00042	0.00081	0.18	0.06	0.0029	0.0074	0.11	0.055	0.053	0.1	0.29	0.1	0.0051	0.013	0.18	0.089	0.049	0.094	0.05	0.036	0.17	0.24	0.1	0.061	0.11	0.16	0.11	0.068	0.1	0.17	0.37	0.14	0.0093	0.019	0.96	0.15	5.1e-10	4.1e-09	0.18	0.17	0.29	0.4
RCAN3	-0.067	0.032	0.037	0.075	-0.38	0.076	1.4e-06	8.2e-06	-0.47	0.059	5.8e-14	5.4e-13	-0.14	0.035	7.1e-05	0.00028	-0.061	0.029	0.036	0.075	-0.17	0.028	4.6e-09	6e-08	-0.1	0.028	0.00034	0.0015	-0.17	0.037	6.1e-06	3.4e-05	-0.085	0.031	0.0058	0.014	-0.1	0.039	0.0077	0.018	-0.22	0.045	1.8e-06	1e-05	-0.77	0.11	3.2e-11	3.3e-10	-0.17	0.21	0.42	0.53
RCAN3AS	-0.39	0.055	1.8e-11	3.7e-10	-0.24	0.073	0.001	0.0028	-0.39	0.058	1.7e-10	8.7e-10	-0.16	0.058	0.0068	0.015	-0.068	0.062	0.28	0.39	-0.14	0.06	0.023	0.046	-0.08	0.061	0.19	0.28	-0.38	0.066	3.6e-08	3.7e-07	-0.21	0.055	0.00018	0.00068	-0.48	0.056	2.7e-15	7.6e-14	-0.19	0.065	0.0035	0.0079	-0.1	0.049	0.038	0.061	-0.094	0.043	0.03	0.063
RCBTB1	0.019	0.044	0.67	0.76	-0.12	0.048	0.013	0.026	-0.15	0.054	0.007	0.011	-0.05	0.052	0.33	0.42	-0.11	0.053	0.045	0.091	-0.11	0.047	0.019	0.039	-0.22	0.046	2.5e-06	2.3e-05	-0.1	0.056	0.065	0.11	-0.23	0.045	1.1e-06	7.3e-06	0.14	0.044	0.0014	0.0042	-0.1	0.052	0.053	0.085	-0.15	0.051	0.0044	0.0088	-0.025	0.049	0.61	0.71
RCBTB2	0.14	0.048	0.0032	0.0094	0.19	0.054	0.00048	0.0014	0.19	0.063	0.0024	0.0042	0.044	0.05	0.37	0.46	-0.035	0.061	0.57	0.67	0.33	0.049	1.2e-10	2.2e-09	0.15	0.055	0.0057	0.016	0.34	0.059	3.2e-08	3.4e-07	0.29	0.056	4e-07	3e-06	0.49	0.06	2.3e-14	5.8e-13	0.11	0.072	0.11	0.17	0.21	0.072	0.0035	0.007	-0.13	0.065	0.044	0.087
RCC1	0.2	0.048	2.7e-05	0.00014	0.21	0.052	6.1e-05	0.00023	0.75	0.088	1.6e-15	2.1e-14	0.11	0.054	0.044	0.076	0.13	0.05	0.01	0.027	0.12	0.047	0.0083	0.02	-0.082	0.077	0.29	0.4	0.082	0.058	0.16	0.23	-0.071	0.058	0.22	0.3	0.21	0.042	8e-07	5.2e-06	0.42	0.074	6.3e-08	5.4e-07	0.32	0.066	2.3e-06	8.8e-06	0.2	0.045	7.6e-06	5.4e-05
RCC2	0.41	0.067	3.6e-09	4.8e-08	0.31	0.078	9.6e-05	0.00034	0.6	0.082	4.4e-12	2.9e-11	0.2	0.08	0.015	0.03	0.28	0.076	0.00031	0.0014	0.26	0.078	0.00092	0.003	0.086	0.091	0.35	0.46	0.25	0.079	0.0021	0.0056	0.16	0.086	0.063	0.11	0.38	0.071	1.9e-07	1.4e-06	0.35	0.091	0.00014	0.00047	0.41	0.095	2.3e-05	7.2e-05	0.36	0.08	1.2e-05	7.8e-05
RCCD1	-0.07	0.05	0.17	0.26	0.098	0.056	0.083	0.13	0.13	0.052	0.012	0.018	0.0024	0.048	0.96	0.97	-0.15	0.051	0.0051	0.015	0.019	0.053	0.72	0.79	0.027	0.057	0.63	0.73	-0.087	0.056	0.12	0.18	0.081	0.05	0.11	0.17	-0.11	0.042	0.01	0.023	0.13	0.058	0.023	0.042	0.24	0.049	2.3e-06	8.7e-06	0.055	0.05	0.27	0.38
RCE1	0.046	0.036	0.21	0.31	0.11	0.035	0.002	0.0051	-0.032	0.036	0.37	0.43	0.044	0.036	0.21	0.29	0.072	0.035	0.043	0.088	0.11	0.036	0.0029	0.0082	0.17	0.039	1.8e-05	0.00012	0.15	0.038	0.00015	0.00056	0.12	0.033	0.00031	0.0011	0.075	0.033	0.025	0.051	0.048	0.042	0.25	0.32	0.066	0.036	0.069	0.1	-0.058	0.033	0.084	0.15
RCHY1	-0.015	0.035	0.67	0.76	-0.034	0.03	0.27	0.35	0.024	0.029	0.4	0.45	-0.055	0.034	0.1	0.16	0.0052	0.035	0.88	0.92	0.052	0.033	0.12	0.19	-0.032	0.034	0.35	0.46	-0.061	0.037	0.1	0.16	0.045	0.031	0.15	0.22	0.0032	0.031	0.92	0.94	-0.037	0.035	0.29	0.36	-0.13	0.029	1.1e-05	3.8e-05	-0.094	0.033	0.0045	0.013
RCL1	0.094	0.03	0.0019	0.0061	0.025	0.032	0.43	0.52	0.18	0.032	5e-08	1.7e-07	0.18	0.033	6.1e-08	5.3e-07	0.067	0.034	0.048	0.096	0.13	0.032	8.1e-05	0.00036	0.25	0.039	7.3e-10	1.7e-08	0.078	0.033	0.019	0.038	0.19	0.034	1.2e-07	1e-06	0.046	0.028	0.11	0.17	0.1	0.031	0.0016	0.004	-0.11	0.034	0.0016	0.0034	0.041	0.036	0.25	0.36
RCN1	0.74	0.055	5.9e-31	1.1e-28	0.34	0.052	5.8e-10	7.7e-09	0.49	0.05	1.1e-19	3.6e-18	0.38	0.051	1.5e-12	3.2e-11	0.33	0.044	1.5e-12	5.5e-11	0.32	0.047	1.1e-10	2e-09	0.21	0.05	2.5e-05	0.00016	1.1	0.079	4.3e-32	3.1e-29	0.47	0.045	1.8e-20	1.9e-18	0.75	0.063	3.4e-26	3.1e-24	0.49	0.053	3.7e-17	4e-15	0.34	0.064	2.9e-07	1.3e-06	0.2	0.068	0.0032	0.0098
RCN2	-0.00091	0.024	0.97	0.98	-0.0085	0.026	0.75	0.8	0.094	0.023	8.6e-05	0.00019	0.023	0.025	0.37	0.46	-0.045	0.024	0.066	0.12	-0.014	0.025	0.59	0.68	-0.1	0.028	0.00032	0.0014	0.017	0.029	0.55	0.63	-0.027	0.024	0.27	0.36	0.046	0.022	0.042	0.079	0.063	0.027	0.022	0.039	-0.012	0.022	0.6	0.67	0.02	0.022	0.35	0.46
RCN3	-0.12	0.064	0.064	0.12	-0.13	0.071	0.064	0.1	-0.26	0.066	9.1e-05	0.0002	-0.074	0.066	0.26	0.34	-0.044	0.066	0.51	0.62	-0.064	0.069	0.36	0.46	0.053	0.071	0.46	0.57	-0.45	0.087	7.3e-07	5.3e-06	-0.018	0.068	0.79	0.84	-0.27	0.06	7.3e-06	3.8e-05	-0.13	0.069	0.054	0.086	-0.0049	0.058	0.93	0.95	-0.096	0.065	0.14	0.23
RCOR1	-0.083	0.044	0.059	0.11	-0.02	0.053	0.71	0.77	-0.054	0.051	0.3	0.35	-0.056	0.051	0.27	0.36	0.038	0.05	0.45	0.56	-0.072	0.054	0.18	0.27	-0.0023	0.052	0.96	0.98	-0.044	0.052	0.39	0.49	-0.023	0.049	0.64	0.72	-0.079	0.048	0.1	0.17	0.0053	0.046	0.91	0.93	-0.058	0.047	0.22	0.28	-0.07	0.047	0.14	0.22
RCOR3	-0.1	0.026	9e-05	0.00042	-0.13	0.029	1.4e-05	6.3e-05	-0.2	0.029	4.3e-11	2.4e-10	-0.11	0.027	0.00011	0.0004	-0.077	0.029	0.0095	0.025	-0.14	0.026	3.1e-07	2.6e-06	-0.19	0.033	1.9e-08	3.1e-07	-0.16	0.03	3.3e-07	2.7e-06	-0.092	0.026	0.00056	0.0018	-0.14	0.024	3e-08	2.6e-07	-0.2	0.03	2.6e-10	5e-09	-0.15	0.026	2.9e-08	1.6e-07	-0.11	0.026	3.8e-05	0.00022
RCSD1	0.1	0.034	0.0033	0.0097	0.065	0.027	0.018	0.035	0.14	0.025	1.1e-07	3.6e-07	0.11	0.031	0.00043	0.0014	0.032	0.026	0.21	0.31	0.045	0.03	0.13	0.21	-0.047	0.028	0.093	0.16	0.006	0.034	0.86	0.89	-0.17	0.031	3.5e-07	2.7e-06	0.056	0.027	0.038	0.072	-0.011	0.026	0.68	0.74	0.011	0.022	0.61	0.67	-0.036	0.021	0.097	0.17
RDH10	0.11	0.065	0.091	0.16	0.68	0.085	6.5e-14	2.2e-12	1.1	0.11	6.3e-18	1.4e-16	0.32	0.076	4e-05	0.00017	0.063	0.059	0.29	0.4	0.63	0.085	2.7e-12	6.4e-11	-0.2	0.059	0.0012	0.0042	0.025	0.094	0.79	0.84	-0.23	0.054	4.5e-05	0.0002	-0.16	0.053	0.0029	0.0078	0.068	0.069	0.32	0.4	0.22	0.07	0.0022	0.0046	0.042	0.07	0.55	0.66
RDH11	0.015	0.026	0.57	0.67	0.044	0.029	0.14	0.2	-0.068	0.03	0.023	0.034	0.03	0.028	0.29	0.38	0.046	0.027	0.09	0.16	0.037	0.028	0.19	0.28	0.075	0.03	0.013	0.032	0.078	0.035	0.027	0.051	0.082	0.031	0.0088	0.02	0.047	0.026	0.071	0.12	-0.0043	0.031	0.89	0.91	0.042	0.033	0.2	0.26	0.062	0.028	0.031	0.065
RDH13	-0.027	0.041	0.51	0.62	-0.089	0.048	0.064	0.1	-0.23	0.047	1e-06	3e-06	-0.16	0.048	0.00065	0.002	-0.035	0.05	0.48	0.6	-0.06	0.043	0.16	0.24	-0.13	0.052	0.015	0.035	-0.03	0.046	0.51	0.6	-0.079	0.044	0.074	0.12	0.026	0.037	0.49	0.59	-0.11	0.046	0.016	0.03	-0.14	0.044	0.0022	0.0047	-0.11	0.041	0.011	0.027
RDH14	0.072	0.054	0.19	0.28	0.0017	0.057	0.98	0.98	-0.11	0.053	0.043	0.06	0.03	0.061	0.62	0.69	-0.0076	0.058	0.9	0.93	0.064	0.054	0.24	0.34	0.24	0.058	6.8e-05	0.00038	0.15	0.063	0.016	0.033	0.15	0.055	0.0082	0.019	0.037	0.054	0.49	0.59	0.0025	0.061	0.97	0.98	-0.057	0.061	0.35	0.42	-0.042	0.056	0.46	0.57
RDH5	-0.24	0.047	8.7e-07	6.7e-06	-0.3	0.054	1e-07	7.9e-07	-0.41	0.056	3.6e-12	2.4e-11	-0.35	0.061	3.3e-08	3.1e-07	-0.29	0.056	4.1e-07	4.6e-06	-0.23	0.055	6.1e-05	0.00028	-0.36	0.063	7e-08	1e-06	-0.17	0.061	0.0068	0.016	-0.33	0.059	9.9e-08	8.8e-07	-0.18	0.046	0.00012	0.00048	-0.33	0.065	5.9e-07	3.7e-06	-0.25	0.053	3e-06	1.1e-05	-0.17	0.052	0.0016	0.0055
RDM1	-0.002	0.021	0.93	0.95	0.063	0.07	0.37	0.46	0.11	0.08	0.17	0.21	0.035	0.038	0.36	0.45	0.046	0.026	0.072	0.13	0.18	0.062	0.0042	0.011	0.045	0.074	0.54	0.65	0.012	0.031	0.7	0.77	-0.1	0.061	0.1	0.16	0.14	0.072	0.05	0.092	-0.18	0.093	0.051	0.083	0.17	0.071	0.019	0.033	0.0078	0.066	0.91	0.94
RDX	-0.074	0.043	0.084	0.15	0.031	0.034	0.37	0.45	0.095	0.036	0.009	0.014	0.13	0.037	0.00073	0.0022	-0.13	0.035	0.00026	0.0012	0.097	0.036	0.0078	0.019	-0.2	0.036	8.7e-08	1.2e-06	-0.14	0.04	0.00088	0.0026	-0.31	0.04	9e-13	2.5e-11	-0.11	0.043	0.014	0.031	0.016	0.047	0.74	0.79	-0.094	0.032	0.004	0.0079	-0.088	0.034	0.011	0.027
REC8	0.62	0.049	4.5e-28	6.2e-26	1.1	0.075	1.9e-33	1.3e-30	1.2	0.079	1e-34	4.9e-32	1.1	0.076	4.5e-33	2e-30	0.96	0.073	2.3e-29	6.7e-27	0.81	0.058	6.6e-32	2.3e-29	0.7	0.075	3.5e-17	3.5e-15	0.56	0.052	3e-21	3.6e-19	0.58	0.07	2.3e-14	8.8e-13	0.5	0.043	3.3e-25	2.7e-23	0.96	0.072	4.8e-29	2.8e-26	0.95	0.08	8.8e-25	1.4e-22	1.1	0.093	2e-25	5e-23
RECK	-0.14	0.032	2.6e-05	0.00014	-0.37	0.049	2.3e-12	5.4e-11	-0.63	0.058	2e-22	1.4e-20	-0.4	0.05	1.3e-13	3.4e-12	-0.1	0.047	0.031	0.066	-0.28	0.045	2.9e-09	3.9e-08	-0.025	0.054	0.64	0.73	-0.17	0.05	0.001	0.003	0.13	0.058	0.031	0.059	-0.053	0.034	0.12	0.2	-0.4	0.053	2.2e-12	8e-11	-0.41	0.05	3e-14	6.1e-13	-0.34	0.041	8.4e-15	5.1e-13
RECQL	0.19	0.027	2.5e-11	5e-10	0.12	0.027	2.4e-05	0.0001	0.21	0.03	2.9e-11	1.7e-10	0.077	0.029	0.0089	0.019	0.05	0.028	0.078	0.14	0.14	0.027	6.4e-07	5e-06	-0.0068	0.032	0.83	0.88	0.085	0.04	0.034	0.062	-0.024	0.024	0.33	0.42	0.28	0.031	3.3e-16	1.1e-14	0.14	0.028	1.7e-06	9.2e-06	0.2	0.03	1.4e-10	1.3e-09	0.089	0.031	0.0043	0.012
RECQL4	0.015	0.054	0.78	0.84	0.23	0.074	0.0024	0.006	0.8	0.11	6.1e-13	4.7e-12	0.016	0.07	0.82	0.87	-0.13	0.056	0.026	0.057	0.036	0.06	0.55	0.64	-0.038	0.1	0.7	0.78	-0.22	0.077	0.0042	0.01	-0.17	0.077	0.03	0.058	0.0026	0.056	0.96	0.97	0.42	0.085	1.9e-06	1e-05	0.46	0.081	4.6e-08	2.5e-07	0.16	0.062	0.0093	0.024
RECQL5	0.054	0.028	0.061	0.11	-0.024	0.038	0.52	0.6	-0.16	0.032	1.8e-06	4.9e-06	-0.051	0.04	0.21	0.29	0.076	0.04	0.057	0.11	0.014	0.035	0.68	0.76	0.047	0.039	0.23	0.33	-0.042	0.041	0.31	0.4	0.087	0.034	0.01	0.023	0.036	0.026	0.17	0.26	0.0016	0.037	0.96	0.97	-0.021	0.031	0.5	0.57	-0.0059	0.035	0.86	0.91
REEP3	0.21	0.046	4.6e-06	3e-05	0.036	0.048	0.45	0.53	0.046	0.043	0.28	0.34	0.054	0.045	0.24	0.32	0.071	0.045	0.12	0.2	0.19	0.045	4.6e-05	0.00022	-0.11	0.044	0.0094	0.024	0.26	0.057	6e-06	3.3e-05	0.1	0.048	0.032	0.061	0.37	0.045	7.1e-15	1.9e-13	0.2	0.051	0.00016	0.00052	-0.029	0.044	0.51	0.58	0.15	0.041	0.00029	0.0013
REEP4	0.028	0.04	0.49	0.6	0.11	0.055	0.044	0.075	0.16	0.047	0.00096	0.0018	0.082	0.041	0.046	0.08	-0.051	0.042	0.23	0.34	0.021	0.04	0.6	0.68	0.019	0.042	0.65	0.74	0.11	0.045	0.016	0.033	0.0024	0.039	0.95	0.96	0.075	0.039	0.054	0.098	0.09	0.045	0.045	0.074	0.081	0.043	0.061	0.092	-0.065	0.047	0.17	0.26
REEP5	0.15	0.038	9e-05	0.00042	0.0094	0.036	0.8	0.84	0.029	0.027	0.28	0.33	0.068	0.031	0.031	0.057	-0.046	0.027	0.09	0.16	0.11	0.031	0.0004	0.0015	0.014	0.027	0.62	0.71	0.25	0.038	5.9e-10	9.7e-09	0.071	0.025	0.005	0.012	0.33	0.036	3.2e-17	1.2e-15	0.084	0.032	0.0092	0.018	0.058	0.024	0.014	0.026	0.093	0.028	0.001	0.0037
REEP6	-0.13	0.058	0.031	0.064	-0.16	0.057	0.0044	0.01	-0.32	0.066	3e-06	8.1e-06	-0.17	0.067	0.011	0.024	-0.14	0.057	0.015	0.038	-0.25	0.06	5.2e-05	0.00025	0.034	0.065	0.6	0.7	-0.12	0.063	0.052	0.09	0.072	0.063	0.25	0.34	-0.26	0.052	1.6e-06	9.8e-06	-0.13	0.064	0.052	0.084	-0.099	0.06	0.1	0.14	-0.35	0.064	8.9e-08	1.1e-06
REG4	-0.46	0.093	1.7e-06	1.2e-05	-0.091	0.046	0.047	0.08	-0.048	0.037	0.2	0.24	-0.039	0.046	0.4	0.49	-0.056	0.039	0.15	0.24	-0.15	0.055	0.0063	0.016	-0.05	0.026	0.06	0.11	-0.068	0.079	0.39	0.48	-0.026	0.034	0.45	0.54	-0.17	0.085	0.042	0.08	0.058	0.13	0.66	0.72	-0.093	0.065	0.15	0.21	-0.25	0.11	0.025	0.055
REL	-0.026	0.05	0.6	0.7	0.013	0.052	0.8	0.84	-0.086	0.051	0.091	0.12	-0.069	0.061	0.26	0.34	-0.11	0.053	0.032	0.068	-0.024	0.055	0.66	0.74	-0.13	0.063	0.034	0.071	-0.26	0.061	4.1e-05	0.00018	-0.21	0.058	0.00039	0.0013	0.11	0.05	0.023	0.048	-0.031	0.065	0.64	0.7	-0.052	0.057	0.36	0.43	-0.15	0.054	0.0073	0.02
RELA	0.11	0.025	2.4e-05	0.00013	0.085	0.026	0.0011	0.003	-0.024	0.025	0.35	0.4	0.058	0.028	0.039	0.069	0.086	0.027	0.0016	0.0058	0.088	0.025	0.00049	0.0018	0.11	0.03	0.0002	0.00095	0.11	0.033	0.0012	0.0033	0.11	0.027	6.1e-05	0.00027	0.083	0.025	0.00083	0.0026	0.073	0.03	0.015	0.029	0.033	0.025	0.19	0.25	0.025	0.023	0.27	0.38
RELB	0.48	0.078	3.2e-09	4.3e-08	0.14	0.082	0.1	0.15	0.15	0.065	0.024	0.036	0.23	0.086	0.0071	0.016	0.36	0.082	2e-05	0.00014	0.2	0.073	0.0077	0.019	0.18	0.07	0.0091	0.024	0.47	0.08	2.3e-08	2.6e-07	0.47	0.081	2.4e-08	2.6e-07	0.59	0.073	5.3e-14	1.3e-12	0.29	0.07	5.7e-05	0.00021	-0.07	0.073	0.34	0.41	-0.0034	0.077	0.96	0.98
RELL1	-0.086	0.05	0.086	0.15	-0.23	0.049	3.5e-06	1.8e-05	-0.27	0.046	2.6e-08	9.7e-08	-0.24	0.058	7e-05	0.00028	-0.23	0.056	4.3e-05	0.00026	-0.11	0.056	0.056	0.1	-0.095	0.05	0.06	0.11	0.00041	0.079	1	1	-0.022	0.054	0.68	0.76	-0.083	0.038	0.031	0.062	-0.19	0.053	0.00058	0.0016	-0.23	0.05	1e-05	3.4e-05	-0.15	0.046	0.0019	0.0062
RELL2	0.22	0.046	2.8e-06	1.9e-05	0.16	0.048	0.0012	0.0032	0.064	0.045	0.16	0.19	0.16	0.049	0.0015	0.0042	0.16	0.046	0.00054	0.0023	0.18	0.039	5.7e-06	3.5e-05	0.15	0.047	0.0015	0.0051	0.17	0.052	0.0014	0.004	0.11	0.044	0.012	0.025	0.29	0.041	1.6e-11	2.6e-10	0.16	0.046	0.00078	0.0021	0.23	0.043	2e-07	9.5e-07	0.2	0.045	1.6e-05	0.0001
RELT	-0.024	0.043	0.58	0.68	-0.0033	0.044	0.94	0.96	0.015	0.043	0.73	0.77	-0.21	0.054	0.0002	0.00072	0.076	0.044	0.086	0.15	-0.087	0.048	0.071	0.12	0.052	0.06	0.39	0.5	-0.11	0.058	0.052	0.089	0.012	0.052	0.82	0.87	0.097	0.045	0.033	0.065	-0.062	0.051	0.22	0.29	-0.094	0.046	0.041	0.065	0.1	0.045	0.028	0.06
REM2	-0.13	0.048	0.0076	0.02	-0.16	0.055	0.004	0.0093	-0.16	0.055	0.0033	0.0056	-0.069	0.055	0.21	0.29	-0.11	0.056	0.05	0.099	-0.17	0.052	0.0012	0.0039	-0.08	0.057	0.16	0.25	-0.083	0.055	0.14	0.2	-0.12	0.051	0.018	0.037	0.015	0.048	0.76	0.82	-0.18	0.059	0.0025	0.0058	-0.12	0.051	0.025	0.041	-0.09	0.046	0.049	0.097
RENBP	0.046	0.054	0.39	0.51	0.018	0.057	0.76	0.81	-0.078	0.066	0.23	0.28	0.0086	0.06	0.89	0.92	0.097	0.063	0.13	0.21	-0.079	0.054	0.15	0.23	-0.011	0.066	0.87	0.91	0.017	0.066	0.79	0.84	-0.0038	0.059	0.95	0.96	0.046	0.051	0.37	0.48	0.15	0.069	0.036	0.061	0.36	0.061	1.4e-08	8.6e-08	0.28	0.073	0.00015	0.0007
REP15	0.088	0.13	0.49	0.6	0.13	0.12	0.26	0.34	0.11	0.12	0.36	0.41	0.082	0.13	0.54	0.62	0.098	0.13	0.44	0.56	0.069	0.13	0.59	0.68	0.15	0.15	0.31	0.42	0.028	0.15	0.86	0.89	0.058	0.13	0.66	0.74	0.093	0.14	0.52	0.62	-0.011	0.14	0.94	0.95	0.026	0.1	0.8	0.84	-0.042	0.088	0.64	0.73
REPIN1	0.042	0.03	0.17	0.26	-0.082	0.035	0.019	0.037	-0.31	0.035	2.7e-16	4.1e-15	-0.13	0.035	0.00036	0.0012	-0.00099	0.033	0.98	0.99	-0.047	0.032	0.14	0.21	0.031	0.039	0.43	0.54	0.094	0.031	0.0026	0.0068	0.1	0.034	0.0029	0.0077	-0.037	0.028	0.19	0.28	-0.043	0.038	0.27	0.34	-0.14	0.035	7.2e-05	0.00021	-0.11	0.032	0.00085	0.0031
REPS1	-0.068	0.026	0.0086	0.022	-0.043	0.023	0.065	0.11	-0.13	0.027	1.4e-06	4.1e-06	0.024	0.023	0.31	0.4	-0.0023	0.022	0.91	0.94	-0.021	0.023	0.35	0.45	0.098	0.028	0.00063	0.0025	-0.019	0.028	0.51	0.6	0.092	0.025	0.00037	0.0013	-0.13	0.019	4.3e-11	6.5e-10	-0.11	0.023	3.3e-06	1.7e-05	-0.11	0.022	4.8e-06	1.8e-05	-0.028	0.022	0.22	0.32
RER1	0.021	0.018	0.24	0.34	0.12	0.02	2.4e-08	2.2e-07	0.16	0.022	1.8e-12	1.3e-11	0.099	0.02	1.7e-06	1e-05	0.038	0.02	0.064	0.12	0.069	0.021	0.0011	0.0036	0.074	0.022	0.00084	0.0032	0.077	0.024	0.0019	0.0051	0.047	0.02	0.018	0.037	0.043	0.019	0.023	0.048	0.11	0.023	1.3e-06	7.3e-06	0.15	0.019	3.3e-13	5.2e-12	0.11	0.021	8.1e-07	7.6e-06
RERE	-0.053	0.037	0.15	0.24	-0.18	0.049	0.00025	0.00079	-0.2	0.042	3e-06	8e-06	-0.032	0.047	0.5	0.59	0.0095	0.045	0.83	0.89	-0.042	0.043	0.34	0.44	-0.086	0.044	0.049	0.095	-0.023	0.046	0.61	0.69	-0.094	0.043	0.031	0.059	-0.014	0.037	0.7	0.78	-0.06	0.045	0.18	0.24	-0.19	0.051	0.0003	0.00075	-0.077	0.055	0.16	0.26
REREP3	-0.031	0.091	0.73	0.8	0.11	0.14	0.43	0.52	-0.38	0.12	0.0017	0.0031	1.2	0.14	2.2e-15	7.6e-14	0.037	0.13	0.77	0.84	0.4	0.13	0.0029	0.0081	-0.23	0.15	0.12	0.19	-0.71	0.17	4.8e-05	0.00021	-0.64	0.17	0.00018	0.00067	0.0084	0.045	0.85	0.89	-0.081	0.12	0.51	0.59	-0.98	0.14	1.3e-11	1.5e-10	-0.035	0.086	0.69	0.77
REST	-0.069	0.019	0.00035	0.0014	-0.04	0.021	0.063	0.1	-0.031	0.023	0.19	0.23	-0.013	0.027	0.62	0.69	0.0073	0.026	0.78	0.85	-0.033	0.024	0.17	0.25	0.047	0.023	0.041	0.082	-0.046	0.025	0.067	0.11	0.017	0.019	0.38	0.48	-0.03	0.019	0.12	0.19	-0.027	0.023	0.24	0.32	0.043	0.023	0.063	0.094	0.033	0.021	0.11	0.19
RETSAT	0.027	0.051	0.59	0.69	-0.089	0.047	0.063	0.1	0.00091	0.053	0.99	0.99	-0.14	0.05	0.0055	0.013	-0.084	0.05	0.09	0.16	-0.071	0.049	0.15	0.23	-0.22	0.054	7.6e-05	0.00041	-0.045	0.057	0.43	0.52	-0.11	0.05	0.027	0.053	0.069	0.046	0.14	0.21	-0.12	0.052	0.025	0.044	-0.078	0.045	0.082	0.12	0.07	0.052	0.17	0.27
REV1	-0.19	0.025	3e-12	7.1e-11	-0.14	0.029	1.1e-06	6.4e-06	-0.22	0.028	5.9e-14	5.6e-13	-0.15	0.029	1.9e-07	1.5e-06	-0.17	0.032	4e-07	4.5e-06	-0.12	0.025	4.2e-06	2.7e-05	-0.082	0.034	0.017	0.039	-0.19	0.03	2e-09	2.9e-08	-0.077	0.028	0.0074	0.017	-0.18	0.024	8e-13	1.6e-11	-0.22	0.03	8e-12	2.5e-10	-0.19	0.025	3.4e-12	4.4e-11	-0.16	0.026	1e-08	1.6e-07
REV3L	-0.054	0.03	0.071	0.13	-0.061	0.032	0.057	0.094	-0.028	0.031	0.36	0.41	0.054	0.033	0.11	0.16	-0.048	0.029	0.1	0.18	-0.0027	0.029	0.93	0.95	0.0017	0.03	0.95	0.97	-0.061	0.035	0.082	0.13	-0.077	0.028	0.0076	0.018	-0.038	0.027	0.16	0.24	-0.057	0.032	0.073	0.11	-0.071	0.029	0.014	0.025	0.017	0.029	0.55	0.66
REXO1	0.068	0.06	0.26	0.37	0.14	0.069	0.048	0.081	0.03	0.061	0.62	0.67	0.13	0.069	0.056	0.094	0.18	0.064	0.0045	0.013	0.17	0.061	0.0073	0.018	0.25	0.064	0.00015	0.00075	0.21	0.065	0.0016	0.0045	0.19	0.063	0.0029	0.0078	0.018	0.059	0.76	0.82	0.13	0.068	0.055	0.088	0.1	0.068	0.12	0.17	0.031	0.064	0.63	0.73
REXO2	0.26	0.036	2.4e-12	5.8e-11	0.16	0.033	2.3e-06	1.3e-05	0.19	0.029	1.2e-10	6.2e-10	0.26	0.036	5.1e-12	1e-10	0.21	0.036	7.6e-09	1.4e-07	0.22	0.032	8.4e-11	1.5e-09	0.18	0.032	7.7e-08	1.1e-06	0.19	0.037	3.8e-07	3e-06	0.14	0.031	8e-06	4.4e-05	0.16	0.029	5.5e-08	4.6e-07	0.22	0.036	3.4e-09	4.4e-08	0.12	0.03	5.9e-05	0.00017	0.008	0.029	0.78	0.85
REXO4	0.039	0.027	0.14	0.22	0.029	0.031	0.37	0.45	-0.014	0.026	0.6	0.65	0.0028	0.03	0.93	0.95	0.026	0.03	0.4	0.52	0.0058	0.029	0.84	0.89	0.063	0.034	0.065	0.12	0.032	0.033	0.34	0.43	0.06	0.028	0.036	0.068	0.044	0.025	0.076	0.13	0.0097	0.03	0.75	0.8	-0.019	0.028	0.5	0.57	0.048	0.026	0.068	0.13
RFC1	0.0015	0.022	0.94	0.96	0.004	0.024	0.87	0.9	0.062	0.025	0.012	0.018	-0.03	0.026	0.25	0.33	-0.033	0.025	0.18	0.28	-0.021	0.024	0.38	0.49	-4.7e-05	0.027	1	1	-0.025	0.025	0.33	0.42	-0.034	0.023	0.14	0.21	-0.0084	0.021	0.69	0.77	-0.014	0.027	0.61	0.68	0.041	0.024	0.081	0.12	-0.027	0.021	0.21	0.31
RFC2	0.023	0.031	0.46	0.58	0.16	0.037	3.9e-05	0.00015	0.58	0.068	3e-15	3.6e-14	0.092	0.045	0.041	0.071	0.09	0.036	0.012	0.031	0.12	0.036	0.00077	0.0026	0.13	0.052	0.017	0.039	0.12	0.042	0.0061	0.014	-0.014	0.041	0.74	0.8	0.012	0.033	0.73	0.8	0.39	0.062	2.9e-09	3.9e-08	0.23	0.053	2e-05	6.5e-05	0.029	0.037	0.43	0.54
RFC3	-0.011	0.045	0.8	0.86	0.16	0.054	0.0041	0.0096	0.62	0.085	3.6e-12	2.4e-11	0.057	0.052	0.27	0.35	0.013	0.051	0.79	0.86	0.011	0.049	0.82	0.87	-0.027	0.072	0.71	0.78	-0.17	0.056	0.0022	0.0058	-0.11	0.059	0.061	0.1	-0.058	0.043	0.18	0.26	0.28	0.08	0.00055	0.0015	0.31	0.076	5.9e-05	0.00017	0.048	0.047	0.3	0.42
RFC4	-0.052	0.032	0.11	0.18	0.15	0.045	0.0013	0.0034	0.67	0.077	3.7e-16	5.5e-15	-0.0011	0.039	0.98	0.98	-0.05	0.04	0.21	0.31	0.066	0.036	0.065	0.11	0.048	0.055	0.38	0.5	-0.071	0.041	0.086	0.14	-0.16	0.044	0.00054	0.0018	-0.038	0.034	0.26	0.36	0.29	0.063	4.8e-06	2.4e-05	0.29	0.052	6e-08	3.2e-07	0.11	0.033	0.00073	0.0028
RFC5	-0.09	0.03	0.0029	0.0086	0.0035	0.033	0.92	0.94	0.41	0.057	1.3e-11	8.2e-11	-0.018	0.035	0.62	0.69	-0.075	0.035	0.036	0.076	-0.037	0.029	0.2	0.29	-0.072	0.055	0.19	0.28	-0.13	0.034	0.00023	0.00081	-0.12	0.04	0.0028	0.0076	-0.033	0.029	0.27	0.36	0.16	0.046	0.00045	0.0013	0.089	0.045	0.05	0.076	0.01	0.028	0.72	0.8
RFESD	0.039	0.051	0.44	0.56	-0.1	0.054	0.064	0.1	0.098	0.049	0.047	0.065	-0.19	0.058	0.0011	0.0032	-0.029	0.052	0.57	0.67	-0.014	0.05	0.78	0.84	0.066	0.059	0.27	0.37	0.28	0.064	2.1e-05	0.0001	0.14	0.053	0.011	0.025	0.037	0.052	0.48	0.59	-0.059	0.056	0.29	0.37	-0.14	0.051	0.0049	0.0095	0.097	0.052	0.064	0.12
RFFL	-0.12	0.034	0.00063	0.0023	-0.079	0.033	0.016	0.032	-0.0036	0.038	0.93	0.94	-0.18	0.04	6e-06	3.2e-05	-0.12	0.037	0.0014	0.0052	-0.05	0.04	0.21	0.3	-0.22	0.043	9.3e-07	9.6e-06	-0.29	0.05	3.2e-08	3.4e-07	-0.35	0.042	3.2e-14	1.2e-12	-0.07	0.031	0.027	0.055	-0.16	0.042	0.00025	0.00077	-0.097	0.04	0.017	0.029	-0.14	0.039	0.00038	0.0016
RFK	0.061	0.041	0.13	0.22	0.12	0.044	0.0068	0.015	0.19	0.038	1.6e-06	4.6e-06	0.39	0.051	8.8e-13	2e-11	0.24	0.041	1.8e-08	3e-07	0.22	0.041	2.6e-07	2.3e-06	0.0074	0.036	0.84	0.88	0.25	0.059	3.3e-05	0.00015	0.27	0.04	1e-10	1.8e-09	-0.01	0.033	0.76	0.82	0.26	0.049	3.4e-07	2.3e-06	0.093	0.035	0.0075	0.014	0.0013	0.031	0.97	0.98
RFNG	0.045	0.038	0.23	0.34	-0.035	0.046	0.45	0.54	-0.15	0.042	0.00056	0.0011	0.026	0.042	0.54	0.62	0.022	0.039	0.57	0.67	0.0043	0.041	0.92	0.94	0.043	0.045	0.33	0.45	0.072	0.042	0.091	0.14	0.0083	0.04	0.84	0.88	-0.00083	0.036	0.98	0.99	-0.017	0.047	0.71	0.77	-0.0082	0.041	0.84	0.87	0.025	0.04	0.52	0.64
RFPL2	0.00065	0.071	0.99	0.99	-0.4	0.095	3.4e-05	0.00014	-0.18	0.084	0.034	0.048	-0.32	0.094	0.00068	0.0021	-0.24	0.099	0.017	0.041	-0.21	0.085	0.013	0.029	0.19	0.079	0.019	0.044	0.54	0.1	4.7e-07	3.6e-06	0.55	0.13	1.9e-05	9.7e-05	0.028	0.066	0.67	0.75	0.058	0.12	0.61	0.68	-0.02	0.12	0.87	0.9	-0.055	0.04	0.18	0.27
RFT1	-0.05	0.031	0.11	0.18	-0.076	0.033	0.024	0.045	0.11	0.035	0.0025	0.0043	-0.054	0.038	0.15	0.22	-0.031	0.035	0.39	0.5	-0.094	0.034	0.0066	0.016	-0.02	0.033	0.54	0.64	-0.079	0.039	0.041	0.073	-0.018	0.033	0.58	0.67	-0.077	0.034	0.025	0.05	-0.065	0.034	0.06	0.095	-0.047	0.029	0.11	0.15	0.004	0.029	0.89	0.92
RFTN1	-0.033	0.028	0.24	0.34	0.052	0.03	0.087	0.14	0.018	0.032	0.58	0.63	-0.074	0.035	0.037	0.066	-0.059	0.031	0.063	0.12	-0.039	0.035	0.27	0.36	-0.093	0.036	0.011	0.028	-0.087	0.036	0.015	0.031	-0.2	0.039	9e-07	6.4e-06	-0.045	0.028	0.11	0.18	-0.098	0.035	0.006	0.013	0.1	0.035	0.0049	0.0096	-0.052	0.035	0.14	0.22
RFWD2	-0.052	0.023	0.025	0.054	-0.021	0.023	0.36	0.45	0.023	0.022	0.29	0.34	0.00028	0.025	0.99	0.99	-0.012	0.024	0.62	0.72	-0.0041	0.024	0.86	0.9	-0.047	0.027	0.087	0.15	-0.036	0.026	0.16	0.23	-0.041	0.024	0.089	0.14	-0.047	0.019	0.015	0.032	-0.065	0.023	0.0044	0.0096	-0.0093	0.023	0.68	0.74	-0.03	0.02	0.14	0.22
RFWD3	-0.025	0.03	0.42	0.54	-0.039	0.036	0.28	0.37	0.18	0.043	6.5e-05	0.00014	-0.017	0.044	0.7	0.76	0.0018	0.038	0.96	0.98	-0.02	0.032	0.54	0.63	-0.13	0.043	0.004	0.012	-0.15	0.036	6.3e-05	0.00026	-0.17	0.034	3.2e-06	1.9e-05	-0.04	0.035	0.25	0.35	-0.0069	0.041	0.86	0.9	0.036	0.04	0.37	0.44	-0.016	0.035	0.66	0.75
RFX1	-0.098	0.054	0.072	0.13	-0.14	0.063	0.025	0.046	-0.17	0.055	0.0027	0.0047	-0.25	0.065	0.00015	0.00054	-0.12	0.061	0.048	0.095	-0.047	0.06	0.44	0.54	-0.018	0.067	0.79	0.85	0.047	0.065	0.48	0.57	-0.039	0.058	0.5	0.59	-0.12	0.058	0.044	0.083	-0.091	0.063	0.15	0.21	-0.044	0.06	0.46	0.53	-0.095	0.055	0.088	0.15
RFX2	-0.11	0.069	0.12	0.2	-0.51	0.1	8.2e-07	5.1e-06	-0.51	0.086	1.5e-08	5.9e-08	-0.58	0.12	1.1e-06	6.9e-06	-0.68	0.091	2.1e-12	7.5e-11	-0.3	0.09	0.001	0.0033	-0.2	0.097	0.042	0.083	-0.16	0.096	0.089	0.14	0.0049	0.093	0.96	0.97	-0.27	0.069	0.00011	0.00044	-0.41	0.1	0.00012	0.00042	-0.23	0.1	0.027	0.044	-0.17	0.098	0.077	0.14
RFX3	-0.091	0.047	0.055	0.1	-0.18	0.05	0.00025	0.0008	-0.19	0.051	0.00018	0.00037	-0.22	0.05	2.2e-05	0.0001	-0.21	0.049	1.9e-05	0.00013	-0.15	0.049	0.0036	0.0097	-0.23	0.05	5.1e-06	4.1e-05	-0.23	0.06	0.00019	0.0007	-0.24	0.046	8.4e-07	5.9e-06	0.0011	0.045	0.98	0.99	-0.22	0.051	2.3e-05	9.4e-05	-0.19	0.043	1.7e-05	5.6e-05	-0.062	0.048	0.2	0.3
RFX3-AS1	-0.05	0.07	0.48	0.59	0.23	0.069	0.0011	0.0031	0.29	0.07	5.9e-05	0.00013	0.023	0.073	0.76	0.81	0.12	0.068	0.069	0.13	0.16	0.071	0.021	0.043	0.024	0.075	0.75	0.82	-0.048	0.094	0.61	0.69	-0.13	0.069	0.068	0.11	0.066	0.066	0.32	0.43	0.045	0.07	0.52	0.6	0.39	0.064	3.4e-09	2.3e-08	0.33	0.065	9.2e-07	8.4e-06
RFX5	0.13	0.026	6.3e-07	5e-06	0.12	0.027	2.1e-05	8.7e-05	0.21	0.03	5.5e-11	3e-10	0.11	0.028	0.00019	0.00067	0.13	0.028	1.1e-05	8.3e-05	0.12	0.027	2.3e-05	0.00012	0.0032	0.029	0.91	0.94	0.1	0.027	0.00019	0.00069	-0.039	0.028	0.16	0.23	0.14	0.024	2.3e-08	2e-07	0.12	0.028	2.8e-05	0.00012	0.11	0.026	3.7e-05	0.00011	0.054	0.025	0.028	0.061
RFX7	-0.15	0.044	0.00066	0.0024	-0.068	0.052	0.19	0.26	0.09	0.047	0.057	0.078	0.066	0.05	0.19	0.26	-0.087	0.052	0.091	0.16	-0.044	0.054	0.41	0.51	-0.18	0.05	0.00043	0.0018	-0.23	0.048	4.5e-06	2.6e-05	-0.25	0.05	1.4e-06	9.5e-06	-0.13	0.045	0.0035	0.0092	-0.12	0.058	0.034	0.058	0.0057	0.048	0.91	0.93	-0.023	0.047	0.62	0.72
RFX8	-0.0003	0.026	0.99	0.99	-0.015	0.069	0.83	0.87	0.11	0.054	0.052	0.071	-0.11	0.089	0.23	0.32	-0.076	0.064	0.24	0.34	-0.013	0.054	0.82	0.87	-0.18	0.082	0.027	0.058	0.032	0.029	0.28	0.36	-0.28	0.07	7.8e-05	0.00033	0.032	0.019	0.094	0.16	-0.05	0.071	0.48	0.56	-0.0073	0.034	0.83	0.86	0.024	0.013	0.062	0.12
RFXANK	0.14	0.036	0.00021	0.00089	0.22	0.036	5.8e-09	6.2e-08	0.28	0.041	9.8e-11	5.2e-10	0.24	0.04	7.9e-09	8.4e-08	0.23	0.041	7.9e-08	1.1e-06	0.2	0.038	4.2e-07	3.5e-06	0.23	0.041	6.4e-08	9.3e-07	0.27	0.044	3.1e-09	4.2e-08	0.15	0.038	0.00015	0.00057	0.1	0.033	0.0029	0.0078	0.27	0.044	2.8e-09	3.7e-08	0.33	0.037	2.1e-16	6.4e-15	0.24	0.042	5e-08	6.5e-07
RFXAP	-0.015	0.032	0.64	0.74	-0.1	0.036	0.005	0.011	0.042	0.038	0.27	0.32	-0.052	0.038	0.17	0.24	-0.042	0.042	0.32	0.43	-0.041	0.039	0.28	0.38	-0.11	0.045	0.019	0.044	-0.14	0.04	0.00033	0.0011	-0.094	0.036	0.011	0.024	-0.096	0.033	0.0035	0.0092	0.028	0.042	0.5	0.58	-0.091	0.037	0.016	0.027	-0.08	0.036	0.029	0.062
RGAG4	0.024	0.015	0.11	0.18	-0.023	0.069	0.74	0.8	-0.26	0.075	0.00061	0.0012	-0.21	0.096	0.033	0.06	-0.065	0.07	0.35	0.47	0.037	0.073	0.62	0.7	0.047	0.032	0.15	0.24	-0.033	0.048	0.5	0.59	0.13	0.051	0.011	0.024	0.039	0.029	0.19	0.27	-0.053	0.084	0.53	0.61	-0.093	0.06	0.12	0.17	-0.048	0.054	0.37	0.48
RGCC	-0.37	0.049	4e-13	1.1e-11	-0.44	0.058	1.3e-12	3.3e-11	-0.5	0.055	6.2e-17	1.1e-15	-0.31	0.057	1e-07	8.3e-07	-0.37	0.059	1e-09	2.3e-08	-0.37	0.055	2e-10	3.4e-09	-0.07	0.052	0.18	0.27	-0.28	0.049	6.8e-08	6.5e-07	-0.3	0.052	2.2e-08	2.3e-07	-0.49	0.055	2e-16	6.7e-15	-0.41	0.072	3.8e-08	3.5e-07	-0.43	0.085	7.6e-07	3.2e-06	-0.56	0.14	4.8e-05	0.00026
RGL1	-0.49	0.061	3.6e-14	1.1e-12	-0.93	0.089	9.6e-21	1e-18	-0.92	0.09	1.2e-20	5.3e-19	-0.71	0.1	3.7e-11	6.2e-10	-0.49	0.088	9.2e-08	1.2e-06	-0.81	0.09	1.1e-16	5.1e-15	-0.57	0.11	9.3e-07	9.6e-06	-0.7	0.11	7.5e-10	1.2e-08	-0.5	0.09	1.2e-07	1.1e-06	-0.56	0.072	2.5e-13	5.5e-12	-0.8	0.11	1.6e-12	6.1e-11	-0.28	0.096	0.0042	0.0083	-0.21	0.087	0.017	0.039
RGL2	-0.12	0.038	0.0023	0.0069	-0.11	0.039	0.0077	0.017	-0.45	0.052	8.6e-16	1.2e-14	-0.13	0.04	0.0011	0.003	-0.072	0.041	0.081	0.15	-0.096	0.043	0.027	0.054	-0.065	0.041	0.11	0.19	-0.12	0.042	0.0034	0.0086	-0.14	0.039	0.00055	0.0018	-0.11	0.035	0.0024	0.0067	-0.14	0.046	0.0026	0.006	-0.095	0.042	0.024	0.04	-0.12	0.035	0.00087	0.0032
RGL4	-0.2	0.027	5e-12	1.1e-10	-0.25	0.037	1.9e-10	2.8e-09	-0.24	0.034	2.2e-11	1.3e-10	-0.31	0.037	3.7e-15	1.3e-13	-0.1	0.03	0.00068	0.0028	-0.31	0.035	6.4e-16	2.7e-14	-0.18	0.041	1.3e-05	9.5e-05	-0.21	0.036	3.1e-08	3.3e-07	-0.27	0.034	5.8e-14	2.1e-12	-0.2	0.026	3.5e-13	7.5e-12	-0.041	0.031	0.19	0.26	-0.012	0.035	0.74	0.79	-0.024	0.04	0.55	0.66
RGMB	0.88	0.099	1e-16	4.6e-15	-0.2	0.11	0.062	0.1	-0.18	0.11	0.1	0.13	-0.18	0.09	0.049	0.083	-0.1	0.079	0.19	0.29	0.1	0.088	0.25	0.35	-0.22	0.075	0.0041	0.012	0.64	0.092	7.8e-11	1.5e-09	0.17	0.063	0.0089	0.02	0.71	0.095	1.9e-12	3.6e-11	0.38	0.13	0.0046	0.01	-0.29	0.12	0.015	0.027	-0.3	0.12	0.011	0.028
RGMB-AS1	0.96	0.1	2.5e-18	1.3e-16	-0.029	0.059	0.62	0.7	0.14	0.056	0.015	0.022	-0.04	0.077	0.6	0.68	0.049	0.052	0.35	0.46	0.086	0.056	0.13	0.2	-0.17	0.049	0.00074	0.0029	0.46	0.099	5.8e-06	3.3e-05	0.019	0.048	0.69	0.77	0.53	0.078	9.1e-11	1.3e-09	0.3	0.071	3.9e-05	0.00015	-0.019	0.019	0.31	0.38	0.022	0.019	0.26	0.37
RGP1	-0.016	0.051	0.76	0.83	-0.21	0.058	0.00028	0.00088	-0.17	0.052	0.0014	0.0025	-0.1	0.062	0.097	0.15	-0.076	0.064	0.24	0.35	-0.1	0.057	0.07	0.12	-0.12	0.061	0.056	0.11	-0.18	0.062	0.0041	0.01	-0.071	0.058	0.22	0.3	4.4e-05	0.048	1	1	-0.2	0.063	0.0021	0.005	-0.3	0.051	2.7e-08	1.5e-07	-0.087	0.046	0.06	0.11
RGPD1	0.41	0.065	1.3e-09	1.8e-08	0.091	0.064	0.16	0.22	-0.023	0.054	0.67	0.71	0.33	0.065	1.1e-06	7.2e-06	0.18	0.059	0.0023	0.0077	0.15	0.058	0.013	0.028	0.15	0.066	0.025	0.055	0.35	0.068	6.8e-07	5e-06	0.033	0.073	0.65	0.73	0.41	0.054	6.1e-13	1.3e-11	0.2	0.072	0.0071	0.015	0.055	0.046	0.23	0.29	-0.0095	0.029	0.74	0.81
RGPD4	-0.11	0.053	0.048	0.092	-0.16	0.051	0.0022	0.0055	-0.15	0.052	0.0048	0.0079	-0.12	0.056	0.031	0.056	-0.049	0.052	0.35	0.46	-0.078	0.055	0.16	0.24	-0.15	0.05	0.0042	0.012	-0.24	0.064	0.00029	0.001	-0.08	0.054	0.14	0.21	-0.071	0.055	0.2	0.28	-0.17	0.062	0.0065	0.013	-0.16	0.056	0.0047	0.0092	-0.086	0.052	0.1	0.18
RGS1	1.4	0.15	1.2e-18	6.7e-17	0.96	0.13	2.3e-12	5.5e-11	1.1	0.12	1.1e-18	3e-17	1.2	0.13	2.5e-16	1e-14	1.1	0.14	2.2e-13	9.4e-12	1.4	0.15	3.6e-18	2.1e-16	0.99	0.11	1.6e-15	1.2e-13	1	0.19	1.3e-07	1.2e-06	0.62	0.14	2.3e-05	0.00011	1.3	0.18	1.8e-11	2.8e-10	1.1	0.21	1e-06	6e-06	0.45	0.16	0.0046	0.0092	0.58	0.19	0.0033	0.01
RGS10	-0.25	0.032	1.7e-13	4.8e-12	-0.14	0.048	0.0054	0.012	-0.0037	0.046	0.94	0.94	-0.089	0.043	0.041	0.073	0.00055	0.038	0.99	0.99	-0.17	0.036	5.1e-06	3.2e-05	0.065	0.042	0.13	0.2	-0.082	0.045	0.07	0.12	-0.093	0.046	0.043	0.078	-0.34	0.038	6.3e-17	2.3e-15	0.045	0.053	0.4	0.48	0.22	0.055	9.6e-05	0.00027	0.041	0.077	0.6	0.7
RGS12	-0.33	0.082	9.4e-05	0.00044	-0.077	0.083	0.35	0.44	-0.28	0.086	0.0012	0.0022	-0.38	0.095	7.8e-05	0.00031	-0.24	0.089	0.007	0.02	-0.19	0.084	0.023	0.047	-0.32	0.096	0.00085	0.0032	-0.6	0.091	4.2e-10	7.2e-09	-0.53	0.081	5.9e-10	9.2e-09	-0.021	0.11	0.85	0.89	-0.19	0.095	0.052	0.084	0.36	0.067	2.4e-07	1.1e-06	0.09	0.058	0.12	0.2
RGS14	-0.015	0.033	0.65	0.74	-0.0034	0.034	0.92	0.94	-0.15	0.033	9.4e-06	2.4e-05	-0.03	0.033	0.36	0.45	-0.00076	0.032	0.98	0.99	-0.03	0.029	0.29	0.39	0.14	0.036	0.00025	0.0012	0.034	0.031	0.28	0.36	0.1	0.03	0.00074	0.0024	-0.025	0.031	0.43	0.54	0.0035	0.037	0.92	0.94	-0.045	0.036	0.21	0.27	0.019	0.033	0.57	0.67
RGS16	1.3	0.11	1.8e-25	2e-23	0.58	0.11	1.1e-06	6.3e-06	0.37	0.099	0.0002	0.0004	0.86	0.095	7.5e-17	3.4e-15	0.7	0.088	1e-13	4.7e-12	1	0.097	2.7e-20	2.1e-18	0.64	0.085	1.3e-12	6e-11	1.1	0.11	1.2e-20	1.3e-18	1.2	0.098	3.1e-26	7.7e-24	0.17	0.037	6.4e-06	3.4e-05	0.91	0.15	7.8e-09	9e-08	0.4	0.099	8.1e-05	0.00023	0.013	0.031	0.68	0.77
RGS18	0.16	0.073	0.028	0.06	-0.55	0.099	5.7e-08	4.7e-07	-0.41	0.098	4.3e-05	9.6e-05	-0.24	0.11	0.029	0.054	-0.65	0.12	1.7e-07	2.2e-06	-0.12	0.1	0.22	0.32	0.18	0.099	0.065	0.12	0.3	0.12	0.011	0.023	0.42	0.12	0.00072	0.0023	0.14	0.086	0.12	0.19	-0.18	0.096	0.055	0.088	-1	0.13	1.9e-13	3.3e-12	-0.013	0.085	0.88	0.92
RGS19	0.28	0.04	3.7e-11	7.1e-10	0.2	0.038	2e-07	1.4e-06	0.19	0.034	1.1e-07	3.5e-07	0.072	0.037	0.054	0.091	0.13	0.035	0.00028	0.0013	0.14	0.035	9.9e-05	0.00043	0.18	0.035	5.3e-07	6e-06	0.41	0.048	2.9e-15	1.5e-13	0.17	0.031	1.2e-07	1e-06	0.3	0.038	3.3e-13	7.2e-12	0.27	0.038	4.5e-11	1.1e-09	0.25	0.035	1.8e-11	2e-10	0.23	0.038	1.1e-08	1.7e-07
RGS2	-0.22	0.072	0.0023	0.007	-0.15	0.074	0.039	0.068	-0.022	0.072	0.76	0.79	0.066	0.072	0.36	0.45	-0.26	0.07	0.00023	0.0011	-0.014	0.075	0.85	0.9	0.24	0.11	0.022	0.049	-0.047	0.1	0.64	0.72	0.24	0.087	0.0063	0.015	-0.14	0.092	0.13	0.2	-0.16	0.12	0.17	0.23	-0.92	0.11	1.1e-14	2.4e-13	-0.24	0.12	0.037	0.075
RGS3	0.046	0.056	0.42	0.53	0.21	0.069	0.002	0.0051	0.23	0.047	1.5e-06	4.2e-06	0.086	0.047	0.07	0.11	-0.033	0.041	0.42	0.53	0.15	0.043	0.00044	0.0016	0.13	0.052	0.016	0.038	0.094	0.057	0.1	0.16	0.14	0.047	0.0027	0.0074	-0.14	0.051	0.0076	0.018	0.14	0.051	0.0065	0.014	0.071	0.041	0.086	0.12	0.0037	0.041	0.93	0.95
RGS5	-0.033	0.045	0.46	0.58	-0.082	0.059	0.17	0.23	0.085	0.052	0.1	0.13	0.017	0.052	0.74	0.8	-0.037	0.055	0.5	0.61	-0.13	0.048	0.0053	0.013	0.013	0.055	0.82	0.87	-0.17	0.065	0.0096	0.021	-0.098	0.051	0.058	0.1	-0.076	0.051	0.13	0.21	-0.11	0.055	0.058	0.092	0.029	0.054	0.6	0.66	-0.0011	0.052	0.98	0.99
RGS9	-0.028	0.041	0.5	0.61	0.2	0.16	0.21	0.28	0.023	0.092	0.8	0.83	0.06	0.11	0.57	0.65	-0.18	0.084	0.038	0.079	0.12	0.073	0.09	0.15	-0.19	0.088	0.03	0.064	0.27	0.099	0.0066	0.015	0.06	0.1	0.55	0.65	0.091	0.069	0.19	0.28	-0.0035	0.11	0.97	0.98	0.14	0.075	0.058	0.087	-0.11	0.088	0.2	0.3
RHBDD1	0.11	0.032	0.0011	0.0037	0.037	0.03	0.22	0.3	0.079	0.034	0.021	0.031	0.041	0.036	0.25	0.33	0.1	0.036	0.0041	0.013	0.053	0.035	0.13	0.21	-0.1	0.039	0.011	0.027	0.043	0.041	0.3	0.38	0.062	0.03	0.037	0.069	0.0041	0.032	0.9	0.93	0.011	0.037	0.76	0.81	0.027	0.033	0.41	0.48	0.05	0.031	0.12	0.19
RHBDD2	-0.011	0.03	0.71	0.79	0.07	0.032	0.031	0.056	0.087	0.034	0.011	0.017	0.057	0.037	0.12	0.18	0.044	0.035	0.21	0.31	0.042	0.032	0.2	0.28	0.15	0.036	5.9e-05	0.00033	0.033	0.034	0.33	0.42	-0.018	0.035	0.6	0.69	-0.018	0.032	0.58	0.67	0.054	0.041	0.19	0.26	0.092	0.034	0.0071	0.014	0.042	0.031	0.18	0.28
RHBDD3	0.11	0.043	0.01	0.025	0.25	0.048	5.4e-07	3.5e-06	0.36	0.055	3.8e-10	1.8e-09	0.26	0.05	8.3e-07	5.5e-06	0.17	0.051	0.0011	0.0041	0.19	0.045	4.1e-05	0.0002	0.26	0.048	1.9e-07	2.4e-06	0.12	0.049	0.017	0.034	0.084	0.042	0.046	0.082	0.022	0.043	0.61	0.7	0.23	0.052	1.2e-05	5.2e-05	0.28	0.045	1.5e-09	1.1e-08	0.17	0.044	9.5e-05	0.00047
RHBDF2	0.21	0.048	1.2e-05	7.2e-05	0.28	0.082	0.00065	0.0019	0.27	0.055	2e-06	5.6e-06	0.1	0.054	0.054	0.092	-0.016	0.051	0.75	0.82	0.25	0.052	2.2e-06	1.5e-05	0.4	0.079	1.1e-06	1.1e-05	0.29	0.064	1.1e-05	5.9e-05	0.37	0.058	2e-09	2.8e-08	0.3	0.047	8e-10	9.6e-09	0.23	0.055	5.8e-05	0.00022	0.21	0.049	3.3e-05	0.0001	0.15	0.045	0.00084	0.0031
RHBDL1	0.12	0.055	0.028	0.06	0.073	0.079	0.36	0.44	-0.14	0.069	0.042	0.058	0.36	0.082	1.6e-05	7.5e-05	0.15	0.081	0.072	0.13	0.36	0.085	3.2e-05	0.00016	0.18	0.053	0.00073	0.0028	0.051	0.097	0.6	0.68	0.56	0.082	1e-10	1.8e-09	-0.012	0.039	0.75	0.82	0.046	0.075	0.53	0.61	0.065	0.044	0.14	0.19	-0.018	0.025	0.49	0.6
RHCE	0.072	0.065	0.27	0.38	-0.0065	0.069	0.93	0.94	0.018	0.071	0.8	0.83	-0.032	0.072	0.66	0.73	0.038	0.066	0.57	0.67	-0.021	0.072	0.77	0.84	-0.0095	0.078	0.9	0.93	-0.016	0.069	0.81	0.86	0.0028	0.069	0.97	0.98	-0.067	0.062	0.28	0.38	0.043	0.076	0.57	0.64	-0.038	0.074	0.61	0.67	-0.069	0.075	0.36	0.47
RHD	-0.24	0.062	0.00013	0.00058	-0.3	0.064	6.2e-06	3e-05	-0.42	0.064	2.3e-10	1.1e-09	-0.23	0.066	0.00063	0.0019	-0.23	0.069	0.00085	0.0034	-0.21	0.069	0.003	0.0084	-0.25	0.065	0.00021	0.00097	-0.17	0.07	0.014	0.029	-0.27	0.067	6.6e-05	0.00028	-0.087	0.062	0.16	0.24	-0.41	0.079	4.5e-07	3e-06	-0.44	0.062	3.8e-11	3.8e-10	-0.3	0.057	3.7e-07	3.8e-06
RHEB	0.22	0.03	4.7e-12	1.1e-10	0.19	0.029	1.1e-09	1.3e-08	0.29	0.032	4.6e-17	8.5e-16	0.21	0.031	7.5e-11	1.2e-09	0.14	0.03	9.2e-06	7.1e-05	0.23	0.031	1.3e-12	3.3e-11	0.17	0.031	1.8e-07	2.3e-06	0.31	0.04	3e-13	1e-11	0.23	0.027	1e-14	4.1e-13	0.25	0.029	1.5e-16	5.1e-15	0.26	0.034	7.6e-13	3.1e-11	0.15	0.029	3.8e-07	1.7e-06	0.14	0.027	8.2e-07	7.6e-06
RHEBL1	-0.025	0.058	0.66	0.75	0.11	0.061	0.062	0.1	0.17	0.059	0.0036	0.006	0.19	0.066	0.0042	0.01	-0.077	0.045	0.093	0.16	0.073	0.051	0.15	0.23	-0.037	0.046	0.42	0.53	-0.19	0.068	0.0068	0.016	-0.12	0.047	0.014	0.031	0.081	0.056	0.15	0.23	0.067	0.066	0.31	0.39	-0.32	0.059	2.5e-07	1.2e-06	-0.051	0.045	0.27	0.38
RHNO1	0.27	0.038	2.2e-11	4.5e-10	0.17	0.035	2.7e-06	1.4e-05	0.25	0.033	1.5e-12	1.1e-11	0.19	0.035	1.4e-07	1.1e-06	0.26	0.036	2e-11	6.2e-10	0.24	0.034	3e-11	6e-10	0.079	0.032	0.014	0.034	0.28	0.044	2e-09	2.8e-08	0.11	0.034	0.00089	0.0028	0.2	0.036	6.2e-08	5.2e-07	0.25	0.041	7.6e-09	8.8e-08	0.15	0.036	7e-05	0.0002	0.13	0.031	6e-05	0.00032
RHOA	0.045	0.026	0.085	0.15	0.032	0.029	0.28	0.36	0.21	0.03	3.4e-11	1.9e-10	0.011	0.028	0.7	0.76	-0.06	0.027	0.028	0.061	-0.025	0.025	0.31	0.41	-0.11	0.028	0.00014	0.0007	0.0091	0.034	0.79	0.84	-0.093	0.026	0.00049	0.0016	0.044	0.027	0.095	0.16	0.045	0.03	0.14	0.2	0.13	0.032	0.00014	0.00037	0.075	0.032	0.021	0.047
RHOB	0.13	0.045	0.0046	0.013	0.22	0.058	0.00022	0.00072	0.12	0.053	0.021	0.031	0.073	0.05	0.15	0.21	0.059	0.05	0.24	0.34	0.095	0.055	0.084	0.14	0.2	0.057	0.00051	0.0021	-0.057	0.068	0.41	0.5	0.15	0.05	0.0027	0.0074	-0.075	0.062	0.23	0.32	-0.037	0.075	0.62	0.69	0.22	0.096	0.023	0.038	-0.21	0.094	0.029	0.062
RHOBTB2	-0.086	0.053	0.11	0.18	-0.088	0.054	0.1	0.16	-0.077	0.047	0.11	0.14	-0.15	0.05	0.0029	0.0072	-0.068	0.051	0.18	0.28	-0.11	0.054	0.038	0.072	-0.18	0.056	0.0021	0.007	-0.22	0.061	0.00034	0.0011	-0.18	0.053	0.00077	0.0024	-0.1	0.044	0.021	0.043	-0.093	0.056	0.096	0.14	-0.11	0.045	0.017	0.029	-0.11	0.041	0.01	0.026
RHOBTB3	-0.32	0.12	0.007	0.018	-0.34	0.082	3.7e-05	0.00015	-0.19	0.082	0.022	0.032	-0.55	0.1	3.4e-07	2.4e-06	-0.13	0.056	0.016	0.04	-0.061	0.056	0.28	0.38	-0.036	0.032	0.27	0.38	-0.0052	0.068	0.94	0.96	0.044	0.047	0.35	0.45	0.024	0.052	0.64	0.73	-0.068	0.042	0.11	0.16	-0.58	0.11	1.4e-07	6.8e-07	-1.4	0.14	3.2e-20	4.4e-18
RHOC	0.16	0.066	0.015	0.035	0.39	0.09	2e-05	8.5e-05	0.067	0.067	0.32	0.37	0.87	0.078	9.2e-23	1e-20	0.13	0.054	0.019	0.044	0.59	0.064	5.8e-17	2.8e-15	0.47	0.053	3.3e-16	2.7e-14	0.54	0.1	3.8e-07	3e-06	0.3	0.05	8e-09	9.4e-08	0.53	0.081	4.5e-10	5.6e-09	0.25	0.082	0.0027	0.0062	-0.036	0.065	0.58	0.65	-0.13	0.07	0.062	0.12
RHOF	-0.061	0.05	0.22	0.32	0.035	0.064	0.58	0.66	0.092	0.059	0.12	0.15	-0.14	0.064	0.029	0.053	-0.077	0.064	0.23	0.33	-0.03	0.062	0.64	0.72	0.024	0.066	0.72	0.79	0.072	0.066	0.28	0.37	-0.083	0.069	0.23	0.32	-0.086	0.054	0.11	0.18	0.15	0.065	0.022	0.039	0.0069	0.062	0.91	0.93	0.022	0.056	0.69	0.78
RHOG	0.0019	0.028	0.95	0.96	0.019	0.032	0.55	0.63	0.18	0.037	8.7e-07	2.5e-06	-0.068	0.037	0.065	0.11	-0.031	0.033	0.34	0.45	-0.057	0.029	0.048	0.088	0.0058	0.034	0.87	0.91	-0.051	0.034	0.13	0.2	-0.16	0.035	1.5e-05	7.8e-05	0.09	0.028	0.0018	0.0051	0.059	0.037	0.11	0.16	0.065	0.032	0.045	0.069	0.0017	0.03	0.96	0.97
RHOH	0.023	0.022	0.29	0.4	-0.08	0.031	0.011	0.023	-0.15	0.029	8.2e-07	2.4e-06	0.085	0.03	0.0053	0.012	0.14	0.026	5.5e-07	6e-06	-0.035	0.022	0.11	0.18	-0.16	0.027	1.9e-08	3.2e-07	-0.14	0.026	1.6e-07	1.3e-06	-0.13	0.025	3.5e-07	2.7e-06	-0.06	0.022	0.007	0.017	-0.0093	0.03	0.76	0.81	0.12	0.033	0.00056	0.0013	0.065	0.049	0.19	0.28
RHOQ	-0.18	0.055	0.0013	0.0042	-0.24	0.057	3.5e-05	0.00014	-0.39	0.065	8e-09	3.1e-08	-0.32	0.061	3.4e-07	2.5e-06	-0.25	0.056	1.7e-05	0.00012	-0.23	0.06	0.00013	0.00054	-0.35	0.076	7.3e-06	5.6e-05	-0.32	0.065	2.5e-06	1.5e-05	-0.25	0.059	4.3e-05	0.00019	-0.096	0.054	0.076	0.13	-0.35	0.067	3.4e-07	2.3e-06	-0.41	0.055	2.8e-12	3.7e-11	-0.42	0.056	2.8e-12	1e-10
RHOT1	0.03	0.028	0.29	0.4	-0.033	0.028	0.23	0.31	0.017	0.028	0.54	0.59	-0.015	0.03	0.62	0.69	-0.001	0.028	0.97	0.98	-0.0096	0.026	0.71	0.79	-0.027	0.03	0.36	0.48	-0.12	0.034	0.00047	0.0015	0.027	0.025	0.27	0.36	-0.048	0.025	0.052	0.095	-1.5e-05	0.029	1	1	-0.0012	0.026	0.96	0.97	0.02	0.026	0.43	0.54
RHOT2	-0.051	0.037	0.17	0.26	-0.0061	0.039	0.88	0.91	-0.19	0.039	1.4e-06	3.8e-06	-0.052	0.039	0.18	0.25	0.0011	0.038	0.98	0.99	-0.0041	0.034	0.91	0.93	0.019	0.043	0.66	0.75	0.028	0.037	0.45	0.54	0.015	0.033	0.66	0.74	-0.036	0.035	0.31	0.41	-0.051	0.046	0.28	0.35	-0.011	0.038	0.78	0.82	-0.042	0.039	0.29	0.4
RHOU	-0.19	0.079	0.018	0.04	0.04	0.1	0.7	0.77	0.29	0.093	0.0023	0.004	-0.032	0.091	0.72	0.78	-0.18	0.093	0.053	0.1	0.16	0.086	0.065	0.11	0.1	0.084	0.23	0.33	0.089	0.096	0.36	0.45	0.15	0.1	0.15	0.22	-0.15	0.08	0.071	0.12	0.45	0.11	4.6e-05	0.00017	0.35	0.079	2.2e-05	6.9e-05	0.66	0.12	5.8e-08	7.4e-07
RHPN1	-0.0012	0.049	0.98	0.99	-0.28	0.075	0.00019	0.00064	-0.45	0.061	3.5e-12	2.3e-11	0.026	0.054	0.63	0.7	-0.006	0.051	0.91	0.94	-0.14	0.052	0.0095	0.022	0.15	0.066	0.025	0.054	0.054	0.056	0.34	0.43	0.25	0.064	0.00014	0.00055	-0.065	0.052	0.21	0.3	-0.13	0.056	0.019	0.035	-0.6	0.088	1.2e-10	1.1e-09	-0.38	0.11	0.00067	0.0025
RHPN2	0.049	0.075	0.51	0.62	0.0015	0.045	0.97	0.98	0.065	0.047	0.17	0.21	-0.082	0.07	0.24	0.32	-0.026	0.046	0.58	0.68	-0.019	0.049	0.7	0.77	0.027	0.059	0.65	0.74	0.0032	0.08	0.97	0.98	0.09	0.05	0.074	0.12	-0.14	0.08	0.081	0.14	0.024	0.069	0.73	0.79	0.065	0.043	0.14	0.19	-0.039	0.035	0.27	0.38
RIBC1	-0.064	0.06	0.29	0.4	-0.057	0.068	0.4	0.49	0.03	0.06	0.62	0.66	-0.047	0.071	0.51	0.59	0.052	0.071	0.47	0.58	-0.041	0.066	0.54	0.63	0.052	0.079	0.51	0.62	-0.15	0.077	0.057	0.096	0.035	0.06	0.56	0.65	-0.12	0.063	0.052	0.095	0.0054	0.072	0.94	0.96	-0.05	0.06	0.4	0.48	-0.059	0.059	0.32	0.43
RIC1	-0.15	0.058	0.0096	0.024	-0.27	0.062	2.3e-05	9.6e-05	-0.12	0.06	0.05	0.07	-0.18	0.065	0.0079	0.018	-0.17	0.065	0.0092	0.025	-0.24	0.063	0.00023	0.00091	-0.31	0.062	1.3e-06	1.2e-05	-0.34	0.065	5.6e-07	4.2e-06	-0.3	0.055	1e-07	8.9e-07	-0.17	0.054	0.0019	0.0054	-0.26	0.065	9.8e-05	0.00034	-0.17	0.057	0.0041	0.0082	-0.15	0.058	0.0091	0.024
RIC3	-0.013	0.05	0.79	0.85	-0.18	0.074	0.015	0.03	-0.22	0.061	0.00048	0.00092	0.093	0.059	0.11	0.17	0.23	0.058	0.00013	0.00068	0.012	0.044	0.79	0.85	0.23	0.069	0.00078	0.003	0.099	0.059	0.096	0.15	0.33	0.061	2.8e-07	2.2e-06	0.15	0.044	0.00093	0.0029	-0.067	0.06	0.26	0.33	0.15	0.089	0.087	0.13	-0.14	0.11	0.21	0.31
RIC8A	0.081	0.026	0.0021	0.0064	0.12	0.029	4.1e-05	0.00016	0.12	0.025	8.3e-06	2.1e-05	0.044	0.026	0.099	0.15	0.053	0.027	0.049	0.097	0.067	0.025	0.0093	0.022	0.088	0.027	0.0012	0.0044	0.16	0.03	5.1e-07	3.9e-06	0.098	0.027	0.00042	0.0015	0.093	0.027	0.0006	0.002	0.1	0.028	0.00027	0.00083	0.094	0.026	0.00036	0.0009	0.033	0.026	0.2	0.3
RIC8B	0.081	0.038	0.035	0.072	-0.037	0.037	0.31	0.39	-0.04	0.035	0.26	0.31	0.033	0.036	0.35	0.44	-0.018	0.035	0.6	0.7	-0.0036	0.039	0.93	0.95	0.015	0.043	0.72	0.8	0.047	0.046	0.31	0.4	0.09	0.036	0.015	0.032	0.12	0.037	0.00093	0.0029	-0.0043	0.035	0.9	0.93	-0.14	0.035	8e-05	0.00023	0.025	0.032	0.42	0.54
RICTOR	-0.069	0.051	0.18	0.27	-0.17	0.056	0.0034	0.0081	-0.18	0.057	0.002	0.0035	-0.14	0.061	0.019	0.037	-0.075	0.059	0.21	0.31	-0.12	0.056	0.03	0.059	-0.2	0.06	0.0011	0.004	-0.24	0.063	0.00019	0.0007	-0.14	0.057	0.019	0.038	-0.11	0.05	0.029	0.057	-0.28	0.071	8.7e-05	0.00031	-0.17	0.054	0.0025	0.0053	-0.072	0.056	0.19	0.29
RIF1	0.025	0.024	0.32	0.43	0.03	0.029	0.31	0.39	-0.028	0.032	0.37	0.43	0.063	0.037	0.089	0.14	0.055	0.038	0.15	0.24	0.14	0.029	2.1e-06	1.5e-05	0.15	0.035	1.6e-05	0.00011	-0.03	0.034	0.39	0.48	0.12	0.029	4.7e-05	0.00021	-0.0028	0.023	0.9	0.93	0.018	0.033	0.58	0.65	-0.034	0.027	0.22	0.28	-0.013	0.029	0.66	0.75
RILP	-0.16	0.054	0.0046	0.013	0.08	0.061	0.19	0.27	-0.12	0.055	0.029	0.042	0.17	0.065	0.0081	0.018	0.14	0.059	0.017	0.041	-0.059	0.054	0.27	0.37	0.039	0.066	0.55	0.65	-0.017	0.062	0.79	0.84	-0.035	0.063	0.58	0.67	-0.066	0.058	0.25	0.35	0.0082	0.07	0.91	0.93	-0.023	0.062	0.71	0.76	0.058	0.055	0.29	0.41
RILPL1	-0.25	0.05	1.4e-06	1e-05	-0.21	0.05	5e-05	0.00019	-0.36	0.057	1.1e-09	4.8e-09	-0.32	0.056	5.2e-08	4.6e-07	-0.16	0.053	0.0037	0.012	-0.26	0.051	1.3e-06	9.2e-06	-0.055	0.062	0.37	0.48	-0.23	0.06	0.00016	0.00059	-0.14	0.059	0.022	0.044	-0.17	0.05	0.00079	0.0025	-0.26	0.063	6.5e-05	0.00024	-0.2	0.05	6.1e-05	0.00018	-0.1	0.048	0.036	0.075
RILPL2	0.14	0.045	0.0016	0.0052	0.2	0.045	1.9e-05	8.1e-05	0.48	0.049	7.3e-19	2e-17	0.037	0.043	0.38	0.47	0.09	0.038	0.017	0.042	0.15	0.035	1.9e-05	0.0001	0.23	0.036	2.1e-09	4.3e-08	0.21	0.052	0.0001	0.00041	0.11	0.038	0.0053	0.013	0.22	0.046	3.1e-06	1.7e-05	0.23	0.055	3.8e-05	0.00015	0.38	0.051	1.5e-12	2e-11	0.28	0.046	7.4e-09	1.2e-07
RIMBP3	-0.089	0.063	0.16	0.24	-0.34	0.075	9.1e-06	4.2e-05	-0.52	0.07	2.7e-12	1.9e-11	-0.42	0.076	1.4e-07	1.1e-06	-0.28	0.076	0.00037	0.0017	-0.32	0.069	4.5e-06	2.8e-05	-0.013	0.075	0.86	0.9	-0.2	0.074	0.0088	0.019	-0.11	0.066	0.097	0.15	-0.12	0.066	0.07	0.12	-0.28	0.077	0.00036	0.0011	-0.35	0.075	6e-06	2.1e-05	-0.16	0.072	0.026	0.057
RIMKLB	0.022	0.038	0.56	0.66	-0.31	0.062	1.1e-06	6.7e-06	-0.81	0.095	2.3e-15	2.8e-14	-0.38	0.065	1.6e-08	1.6e-07	-0.22	0.069	0.0016	0.0057	-0.14	0.054	0.0093	0.022	0.19	0.1	0.068	0.12	-0.092	0.062	0.14	0.2	0.37	0.099	0.0002	0.00074	-0.072	0.042	0.091	0.15	-0.46	0.068	1.4e-10	2.8e-09	-0.56	0.084	2.1e-10	1.9e-09	-0.52	0.07	3.5e-12	1.2e-10
RIMS3	-0.27	0.071	0.00022	0.00091	-0.4	0.074	1.3e-07	9.7e-07	-0.5	0.081	3.5e-09	1.5e-08	-0.5	0.082	5.4e-09	5.9e-08	-0.62	0.075	1.4e-14	7.2e-13	-0.35	0.079	1.2e-05	6.8e-05	-0.6	0.086	3.7e-11	1.2e-09	-0.28	0.084	0.001	0.003	-0.49	0.074	3.6e-10	5.8e-09	-0.14	0.068	0.036	0.07	-0.41	0.076	2.1e-07	1.5e-06	-0.79	0.085	3.1e-17	1.1e-15	-0.5	0.073	6.3e-11	1.7e-09
RIN1	0.1	0.061	0.1	0.17	-0.14	0.084	0.097	0.15	-0.5	0.087	2.7e-08	1e-07	0.089	0.082	0.28	0.36	0.33	0.082	7e-05	0.00041	0.13	0.086	0.14	0.22	0.17	0.074	0.023	0.051	0.35	0.077	9.6e-06	5.1e-05	0.77	0.095	8.1e-14	2.8e-12	0.13	0.055	0.017	0.036	-0.069	0.1	0.5	0.58	-0.72	0.094	6.4e-13	9.7e-12	-0.2	0.097	0.039	0.08
RIN3	-0.031	0.038	0.41	0.53	-0.16	0.048	0.00076	0.0022	-0.4	0.049	1.8e-14	1.9e-13	-0.031	0.044	0.48	0.57	-0.14	0.054	0.0084	0.023	-0.36	0.063	4.2e-08	4.4e-07	0.016	0.037	0.66	0.74	0.014	0.037	0.71	0.77	-0.17	0.044	0.00011	0.00045	-0.14	0.033	2.7e-05	0.00012	-0.052	0.046	0.26	0.34	0.021	0.042	0.62	0.68	-0.22	0.051	2e-05	0.00013
RING1	-0.075	0.04	0.061	0.11	-0.058	0.042	0.17	0.24	-0.1	0.041	0.013	0.02	-0.041	0.043	0.34	0.43	-0.027	0.045	0.56	0.66	-0.085	0.04	0.036	0.069	-0.069	0.051	0.18	0.27	-0.072	0.048	0.14	0.21	-0.015	0.043	0.72	0.79	-0.21	0.037	2.3e-08	2.1e-07	-0.058	0.049	0.24	0.32	-0.03	0.034	0.37	0.45	-0.014	0.038	0.7	0.78
RINL	0.038	0.026	0.15	0.24	0.065	0.03	0.032	0.057	0.07	0.029	0.017	0.026	-0.033	0.033	0.32	0.41	0.023	0.03	0.44	0.55	-0.028	0.029	0.33	0.43	0.049	0.035	0.16	0.25	0.0021	0.033	0.95	0.96	-0.053	0.031	0.094	0.15	-0.038	0.025	0.14	0.21	0.088	0.031	0.0048	0.01	0.13	0.03	2.6e-05	8e-05	0.09	0.029	0.0022	0.0072
RINT1	0.032	0.027	0.24	0.35	0.078	0.03	0.011	0.023	0.15	0.029	5.5e-07	1.7e-06	0.035	0.032	0.28	0.37	0.063	0.032	0.049	0.097	0.06	0.032	0.063	0.11	0.049	0.038	0.2	0.29	0.031	0.036	0.39	0.48	0.029	0.03	0.33	0.43	-0.0092	0.025	0.71	0.79	0.087	0.036	0.017	0.031	0.052	0.029	0.074	0.11	0.09	0.029	0.002	0.0067
RIOK1	0.12	0.031	0.00014	0.00063	0.12	0.03	9.1e-05	0.00032	0.17	0.032	1.1e-07	3.6e-07	0.17	0.034	1.3e-06	8.1e-06	0.15	0.03	1.4e-06	1.3e-05	0.12	0.032	0.00019	0.00079	0.071	0.033	0.031	0.065	0.12	0.035	0.00053	0.0017	0.15	0.03	5.2e-07	3.8e-06	0.075	0.028	0.008	0.019	0.15	0.037	9e-05	0.00031	0.13	0.028	4.8e-06	1.7e-05	0.099	0.026	0.0002	0.00091
RIOK2	0.078	0.029	0.0073	0.019	-0.0046	0.032	0.88	0.91	-0.039	0.03	0.2	0.24	0.097	0.029	0.00088	0.0026	0.033	0.033	0.31	0.43	0.055	0.034	0.11	0.17	0.072	0.033	0.032	0.068	0.053	0.037	0.15	0.22	0.11	0.033	0.0009	0.0028	0.069	0.027	0.012	0.027	0.066	0.034	0.051	0.083	-0.016	0.03	0.6	0.67	0.032	0.028	0.25	0.36
RIOK3	-0.037	0.023	0.1	0.17	-0.036	0.024	0.12	0.18	0.017	0.023	0.46	0.51	-0.038	0.028	0.18	0.26	-0.063	0.024	0.0097	0.026	-0.065	0.023	0.0058	0.015	-0.14	0.027	2.6e-07	3.2e-06	-0.14	0.027	1.2e-06	8.2e-06	-0.17	0.025	5.6e-11	1.1e-09	-0.02	0.022	0.36	0.47	-0.029	0.025	0.25	0.32	0.055	0.027	0.044	0.069	0.056	0.028	0.046	0.091
RIPK1	0.078	0.031	0.012	0.028	0.038	0.026	0.14	0.21	0.044	0.03	0.14	0.18	-0.037	0.032	0.25	0.33	0.01	0.029	0.72	0.8	0.013	0.031	0.68	0.75	0.014	0.033	0.67	0.76	0.0089	0.032	0.78	0.83	0.041	0.025	0.11	0.17	0.11	0.026	5.4e-05	0.00023	-0.057	0.031	0.067	0.1	0.012	0.026	0.66	0.71	0.031	0.024	0.21	0.32
RIPK2	1.1	0.084	1.3e-30	2.5e-28	0.29	0.062	4.7e-06	2.4e-05	0.097	0.055	0.079	0.11	0.74	0.12	1.8e-09	2.2e-08	0.47	0.068	5.5e-11	1.6e-09	0.55	0.055	7.2e-20	5.4e-18	0.48	0.069	5.5e-11	1.7e-09	0.64	0.072	8.6e-16	5e-14	0.86	0.085	1.6e-19	1.4e-17	0.74	0.087	2.1e-15	5.9e-14	0.43	0.095	1e-05	4.5e-05	-0.034	0.047	0.47	0.54	-0.075	0.038	0.05	0.098
RIPK3	0.13	0.034	0.00014	0.0006	0.2	0.036	1.1e-07	8.5e-07	0.11	0.033	0.0016	0.0029	0.13	0.033	0.00012	0.00046	0.16	0.034	4.1e-06	3.5e-05	0.17	0.034	1.2e-06	8.6e-06	0.16	0.035	1.2e-05	8.4e-05	0.14	0.041	0.0012	0.0035	0.1	0.032	0.0015	0.0044	0.18	0.035	8.4e-07	5.4e-06	0.16	0.039	3.8e-05	0.00015	0.29	0.033	1.4e-15	3.7e-14	0.24	0.037	4.1e-10	9.1e-09
RIPK4	0.12	0.082	0.13	0.22	-0.021	0.055	0.71	0.77	-0.074	0.047	0.12	0.16	-0.046	0.052	0.38	0.47	-0.013	0.033	0.7	0.78	-0.032	0.073	0.66	0.74	0.0084	0.021	0.69	0.77	-0.36	0.11	0.0011	0.0031	0.12	0.038	0.0013	0.004	-0.03	0.082	0.71	0.79	0.038	0.069	0.58	0.65	0.02	0.026	0.45	0.52	-0.044	0.034	0.19	0.29
RIT1	0.057	0.044	0.19	0.29	0.12	0.044	0.0053	0.012	0.21	0.042	1e-06	3e-06	0.12	0.042	0.0046	0.011	0.09	0.04	0.025	0.055	0.11	0.046	0.016	0.034	0.021	0.038	0.58	0.68	0.14	0.056	0.012	0.025	0.024	0.042	0.57	0.66	0.13	0.044	0.0041	0.011	0.11	0.041	0.011	0.021	0.2	0.036	1.2e-07	6.1e-07	0.08	0.036	0.028	0.061
RITA1	-0.017	0.037	0.65	0.74	-0.013	0.045	0.77	0.83	0.1	0.043	0.021	0.031	-0.064	0.042	0.13	0.19	-0.048	0.044	0.28	0.39	-0.02	0.041	0.62	0.71	-0.033	0.041	0.43	0.54	-0.031	0.044	0.48	0.57	-0.14	0.041	0.0012	0.0036	-0.036	0.035	0.3	0.4	0.061	0.046	0.19	0.25	0.014	0.041	0.74	0.79	-0.023	0.037	0.54	0.65
RLF	0.085	0.028	0.0023	0.0071	0.096	0.03	0.0016	0.0041	0.0027	0.03	0.93	0.94	0.17	0.034	1.1e-06	7.2e-06	0.074	0.034	0.03	0.065	0.15	0.032	5.9e-06	3.6e-05	0.091	0.034	0.0092	0.024	-0.024	0.036	0.51	0.6	0.061	0.029	0.035	0.065	0.03	0.026	0.24	0.34	0.0029	0.033	0.93	0.95	0.019	0.029	0.51	0.58	0.051	0.028	0.068	0.13
RLIM	-0.11	0.054	0.048	0.092	-0.24	0.055	2.2e-05	9.4e-05	-0.19	0.053	0.00048	0.00093	-0.18	0.061	0.0042	0.01	-0.23	0.056	5e-05	0.0003	-0.18	0.058	0.0027	0.0076	-0.15	0.054	0.0074	0.02	-0.34	0.059	6e-08	5.9e-07	-0.079	0.056	0.16	0.24	-0.16	0.053	0.0032	0.0086	-0.22	0.057	0.00014	0.00047	-0.18	0.048	0.00036	0.00088	-0.12	0.049	0.013	0.031
RLN1	-0.15	0.067	0.026	0.056	-0.28	0.075	0.00028	0.0009	-0.26	0.071	0.00035	0.0007	-0.25	0.072	0.00054	0.0017	-0.13	0.074	0.083	0.15	-0.23	0.07	0.001	0.0033	-0.12	0.067	0.072	0.13	-0.018	0.08	0.82	0.86	0.09	0.069	0.19	0.27	-0.15	0.07	0.028	0.056	-0.17	0.079	0.036	0.061	-0.35	0.081	2.4e-05	7.5e-05	-0.13	0.076	0.08	0.14
RLN2	-0.15	0.056	0.006	0.016	-0.24	0.06	8.3e-05	0.0003	-0.24	0.055	1.4e-05	3.3e-05	-0.23	0.058	8.5e-05	0.00033	-0.15	0.063	0.019	0.046	-0.23	0.061	0.00022	0.00087	-0.24	0.064	0.00022	0.001	-0.048	0.063	0.45	0.54	-0.13	0.065	0.05	0.089	-0.22	0.054	7e-05	0.00029	-0.13	0.061	0.036	0.061	-0.23	0.064	0.00056	0.0013	-0.24	0.067	0.0004	0.0016
RLN3	-0.35	0.068	6.7e-07	5.3e-06	-0.36	0.068	2.7e-07	1.9e-06	-0.58	0.075	2.4e-13	2e-12	-0.33	0.079	3.4e-05	0.00015	-0.27	0.073	0.00022	0.0011	-0.27	0.067	5.6e-05	0.00027	-0.16	0.068	0.024	0.053	-0.35	0.078	1.3e-05	6.4e-05	-0.18	0.069	0.0079	0.018	-0.31	0.057	8.7e-08	7e-07	-0.33	0.076	1.8e-05	7.6e-05	-0.36	0.069	5.4e-07	2.4e-06	-0.34	0.062	1.2e-07	1.4e-06
RLTPR	0.034	0.033	0.31	0.43	-0.14	0.049	0.0055	0.012	-0.21	0.034	1.7e-09	7.2e-09	-0.12	0.038	0.0013	0.0037	-0.013	0.035	0.7	0.78	-0.048	0.035	0.17	0.25	-0.054	0.044	0.21	0.31	-0.029	0.035	0.42	0.51	-0.052	0.032	0.11	0.17	0.026	0.031	0.4	0.51	-0.057	0.037	0.12	0.18	-0.12	0.047	0.011	0.02	0.012	0.056	0.83	0.88
RMDN1	0.03	0.024	0.22	0.32	0.082	0.026	0.0016	0.0043	0.19	0.03	3.9e-09	1.6e-08	0.038	0.026	0.15	0.21	0.057	0.026	0.027	0.06	0.066	0.023	0.0054	0.014	0.055	0.026	0.036	0.074	0.026	0.027	0.35	0.44	0.034	0.025	0.17	0.24	-0.012	0.022	0.58	0.68	0.11	0.031	0.00066	0.0018	0.12	0.025	2.9e-06	1.1e-05	0.047	0.023	0.041	0.083
RMDN2	-0.17	0.058	0.0039	0.011	-0.16	0.073	0.036	0.063	-0.26	0.076	0.00074	0.0014	-0.079	0.085	0.35	0.44	-0.068	0.074	0.36	0.48	-0.16	0.072	0.028	0.056	-0.078	0.097	0.42	0.53	-0.11	0.083	0.18	0.26	0.39	0.089	2.2e-05	0.00011	-0.038	0.045	0.4	0.5	-0.29	0.084	0.00059	0.0017	-0.47	0.07	1.9e-10	1.7e-09	-0.17	0.052	0.0018	0.0059
RMDN3	0.11	0.03	0.00018	0.00079	0.16	0.033	2e-06	1.1e-05	0.13	0.031	3.3e-05	7.7e-05	0.074	0.031	0.02	0.038	0.2	0.028	2.7e-11	8.2e-10	0.18	0.03	4.9e-09	6.2e-08	0.15	0.031	1.3e-06	1.2e-05	0.2	0.035	4.7e-08	4.7e-07	0.18	0.031	2.2e-08	2.3e-07	0.2	0.031	1.3e-09	1.5e-08	0.19	0.036	3.2e-07	2.2e-06	0.13	0.03	2.7e-05	8.4e-05	0.061	0.029	0.037	0.076
RMI1	-0.0044	0.048	0.93	0.95	0.12	0.045	0.0087	0.018	0.48	0.071	1e-10	5.3e-10	0.096	0.053	0.075	0.12	0.13	0.049	0.0069	0.019	0.051	0.05	0.31	0.41	0.029	0.057	0.61	0.7	-0.068	0.052	0.19	0.27	-0.001	0.045	0.98	0.99	0.039	0.036	0.28	0.38	0.22	0.062	0.00045	0.0013	0.28	0.058	1.9e-06	7.3e-06	0.071	0.042	0.093	0.16
RMI2	0.15	0.069	0.029	0.062	0.53	0.1	4.4e-07	2.9e-06	1.3	0.14	3.4e-17	6.6e-16	0.27	0.088	0.0024	0.0062	0.4	0.084	2.8e-06	2.5e-05	0.47	0.078	9e-09	1.1e-07	0.27	0.088	0.0026	0.0083	0.22	0.084	0.0099	0.022	-0.018	0.097	0.85	0.89	0.42	0.075	4.8e-08	4.1e-07	0.97	0.12	2.1e-13	1e-11	1	0.14	6.3e-12	7.7e-11	0.4	0.11	0.00046	0.0019
RMND1	0.0038	0.029	0.9	0.93	0.092	0.033	0.0051	0.012	0.17	0.034	1.1e-06	3.3e-06	0.11	0.033	0.00086	0.0025	0.056	0.033	0.091	0.16	0.088	0.035	0.014	0.031	0.089	0.036	0.013	0.033	0.052	0.036	0.15	0.22	0.065	0.031	0.039	0.072	0.0033	0.029	0.91	0.94	0.058	0.039	0.14	0.2	0.11	0.031	0.00089	0.002	0.055	0.027	0.042	0.084
RMND5A	-0.053	0.028	0.058	0.11	-0.085	0.025	0.00073	0.0021	0.025	0.031	0.42	0.47	-0.064	0.032	0.051	0.087	-0.094	0.028	0.001	0.004	-0.13	0.032	8.4e-05	0.00037	-0.17	0.028	1.6e-08	2.7e-07	-0.12	0.034	0.00084	0.0025	-0.18	0.026	7.3e-11	1.4e-09	-0.074	0.022	0.00096	0.003	-0.053	0.03	0.073	0.11	-0.064	0.028	0.025	0.041	-0.098	0.027	0.0003	0.0013
RMND5B	-0.1	0.023	1.5e-05	8.3e-05	-0.057	0.028	0.04	0.07	-0.2	0.027	2.2e-12	1.5e-11	-0.068	0.026	0.0098	0.021	-0.021	0.031	0.5	0.61	-0.1	0.023	1.8e-05	9.5e-05	0.015	0.028	0.59	0.68	-0.07	0.03	0.019	0.038	-0.11	0.027	5.8e-05	0.00025	-0.23	0.027	9.1e-15	2.4e-13	-0.053	0.032	0.11	0.15	-0.013	0.048	0.79	0.83	0.006	0.055	0.91	0.94
RN7SK	-0.074	0.075	0.32	0.44	-0.2	0.083	0.015	0.029	-0.17	0.086	0.051	0.071	-0.11	0.083	0.19	0.27	-0.012	0.085	0.89	0.93	-0.15	0.084	0.075	0.13	-0.073	0.084	0.38	0.5	-0.12	0.092	0.2	0.28	-0.13	0.089	0.15	0.23	-0.11	0.082	0.2	0.29	-0.095	0.084	0.26	0.33	-0.19	0.088	0.035	0.056	-0.24	0.081	0.0027	0.0084
RN7SL1	-0.23	0.12	0.054	0.1	-0.53	0.13	3.6e-05	0.00014	-0.38	0.13	0.0023	0.0041	-0.42	0.13	0.0013	0.0037	-0.44	0.12	0.00053	0.0023	-0.49	0.13	0.00021	0.00083	-0.35	0.14	0.011	0.027	-0.46	0.15	0.002	0.0054	-0.24	0.14	0.077	0.13	-0.21	0.11	0.072	0.13	-0.48	0.14	0.00071	0.0019	-0.54	0.13	5.9e-05	0.00017	-0.33	0.13	0.0089	0.023
RN7SL2	-0.23	0.11	0.038	0.077	-0.59	0.13	6.5e-06	3.1e-05	-0.43	0.12	0.00029	0.00058	-0.44	0.12	0.00045	0.0014	-0.44	0.12	0.00042	0.0018	-0.54	0.13	2.6e-05	0.00013	-0.39	0.13	0.0037	0.011	-0.52	0.14	0.00018	0.00066	-0.31	0.13	0.017	0.036	-0.29	0.11	0.011	0.024	-0.55	0.13	6.9e-05	0.00025	-0.57	0.13	1.1e-05	3.7e-05	-0.4	0.12	0.00074	0.0028
RNA18S5	-0.1	0.12	0.4	0.52	-0.36	0.14	0.0081	0.017	-0.41	0.12	0.0011	0.0019	-0.38	0.14	0.0049	0.012	-0.39	0.14	0.004	0.012	-0.36	0.13	0.0078	0.019	-0.2	0.13	0.15	0.23	-0.33	0.15	0.029	0.054	-0.21	0.14	0.13	0.2	-0.23	0.13	0.07	0.12	-0.38	0.15	0.011	0.022	-0.66	0.13	1.5e-06	5.9e-06	-0.36	0.12	0.0032	0.0097
RNA28S5	-0.13	0.11	0.25	0.36	-0.29	0.12	0.017	0.034	-0.22	0.1	0.036	0.051	-0.31	0.12	0.0074	0.016	-0.31	0.12	0.0084	0.023	-0.22	0.12	0.062	0.11	-0.19	0.12	0.1	0.17	-0.31	0.13	0.018	0.037	-0.22	0.12	0.077	0.13	-0.2	0.11	0.063	0.11	-0.34	0.13	0.0075	0.015	-0.35	0.11	0.002	0.0042	-0.17	0.1	0.091	0.16
RNA45S5	-0.18	0.14	0.22	0.32	-0.46	0.16	0.005	0.011	-0.51	0.14	0.00031	0.00062	-0.48	0.16	0.004	0.0098	-0.44	0.16	0.007	0.02	-0.41	0.16	0.0083	0.02	-0.11	0.16	0.48	0.59	-0.4	0.18	0.026	0.05	-0.21	0.17	0.2	0.28	-0.32	0.15	0.031	0.062	-0.47	0.18	0.008	0.016	-0.67	0.15	2.4e-05	7.7e-05	-0.39	0.14	0.0056	0.016
RNASE4	-0.032	0.042	0.44	0.56	-0.16	0.072	0.027	0.05	-0.34	0.078	2.4e-05	5.7e-05	0.14	0.075	0.064	0.1	-0.4	0.08	1.1e-06	1.1e-05	0.052	0.071	0.46	0.56	0.019	0.082	0.81	0.86	0.044	0.06	0.47	0.56	-0.19	0.07	0.0069	0.016	0.042	0.042	0.32	0.42	-0.17	0.067	0.01	0.021	-0.18	0.07	0.013	0.022	-0.26	0.057	1.1e-05	7.5e-05
RNASE6	0.087	0.091	0.34	0.46	-0.24	0.081	0.0042	0.0097	-0.17	0.074	0.02	0.03	-0.3	0.085	0.00042	0.0014	-0.14	0.094	0.14	0.23	-0.34	0.1	0.00075	0.0025	-0.051	0.089	0.57	0.67	0.3	0.11	0.0064	0.015	0.26	0.11	0.021	0.042	0.12	0.06	0.056	0.1	-0.35	0.11	0.0011	0.0029	-0.092	0.089	0.3	0.37	0.027	0.085	0.75	0.82
RNASEH1	0.064	0.023	0.0067	0.018	0.042	0.024	0.081	0.13	0.13	0.025	3.4e-07	1.1e-06	0.063	0.025	0.012	0.024	0.038	0.022	0.086	0.15	0.037	0.022	0.095	0.16	-0.022	0.025	0.37	0.48	0.048	0.029	0.094	0.15	-0.005	0.023	0.83	0.87	0.039	0.02	0.053	0.096	0.088	0.024	0.00036	0.0011	0.044	0.024	0.075	0.11	-0.021	0.02	0.28	0.39
RNASEH1-AS1	0.018	0.048	0.7	0.78	0.03	0.053	0.57	0.65	0.019	0.053	0.72	0.76	0.096	0.053	0.072	0.12	0.076	0.053	0.16	0.24	0.014	0.05	0.78	0.84	0.15	0.063	0.02	0.046	0.086	0.054	0.12	0.18	0.11	0.055	0.045	0.081	-0.017	0.043	0.69	0.77	0.098	0.054	0.074	0.11	0.014	0.051	0.78	0.83	0.043	0.054	0.43	0.54
RNASEH2A	0.02	0.035	0.56	0.67	0.18	0.041	2.9e-05	0.00012	0.55	0.068	2.1e-14	2.1e-13	0.023	0.041	0.57	0.65	0.0017	0.036	0.96	0.98	0.078	0.038	0.043	0.08	0.022	0.052	0.67	0.75	0.019	0.047	0.68	0.75	-0.075	0.04	0.063	0.11	-0.025	0.032	0.43	0.53	0.32	0.056	2.8e-08	2.7e-07	0.23	0.046	1.3e-06	5.1e-06	0.09	0.032	0.005	0.014
RNASEH2B	0.18	0.025	6.2e-12	1.4e-10	0.15	0.027	8.6e-08	6.8e-07	0.37	0.041	4.1e-17	7.7e-16	0.14	0.032	1.2e-05	5.7e-05	0.085	0.03	0.0046	0.014	0.1	0.029	0.00049	0.0018	-0.014	0.028	0.61	0.71	0.14	0.029	3.2e-06	1.9e-05	-0.14	0.029	1.2e-06	8.1e-06	0.2	0.027	6.5e-12	1.1e-10	0.2	0.042	3.3e-06	1.7e-05	0.37	0.036	9.8e-20	6.1e-18	0.25	0.03	1.8e-15	1.2e-13
RNASEH2B-AS1	-0.045	0.055	0.41	0.53	-0.18	0.057	0.0015	0.004	-0.098	0.054	0.074	0.098	-0.15	0.059	0.012	0.025	-0.12	0.06	0.047	0.094	-0.13	0.055	0.017	0.037	-0.21	0.061	0.00068	0.0026	-0.18	0.065	0.0073	0.017	-0.25	0.056	1e-05	5.5e-05	-0.046	0.05	0.36	0.46	-0.15	0.063	0.019	0.035	-0.026	0.056	0.65	0.71	-0.086	0.054	0.12	0.19
RNASEH2C	-0.061	0.028	0.029	0.062	-0.023	0.03	0.44	0.52	-0.049	0.03	0.11	0.14	-0.063	0.033	0.055	0.092	-0.027	0.031	0.38	0.5	-0.089	0.03	0.0034	0.0093	0.011	0.035	0.76	0.82	-0.057	0.033	0.088	0.14	-0.0075	0.03	0.8	0.85	-0.12	0.028	4.4e-05	0.00019	-0.052	0.033	0.12	0.17	-0.033	0.028	0.23	0.29	-0.037	0.03	0.21	0.32
RNASEK	-0.026	0.048	0.58	0.68	-0.095	0.054	0.081	0.13	-0.088	0.048	0.067	0.09	-0.13	0.056	0.02	0.04	-0.038	0.056	0.5	0.61	-0.065	0.052	0.22	0.31	-0.22	0.059	0.00025	0.0012	0.023	0.061	0.71	0.78	-0.1	0.057	0.065	0.11	0.032	0.047	0.49	0.59	-0.025	0.058	0.67	0.73	0.023	0.051	0.65	0.71	-0.039	0.05	0.43	0.55
RNASEL	-0.042	0.029	0.15	0.24	-0.041	0.033	0.21	0.29	-0.18	0.038	3.1e-06	8.4e-06	-0.072	0.046	0.12	0.18	0.012	0.036	0.74	0.81	-0.0072	0.032	0.82	0.87	0.039	0.044	0.37	0.48	-0.059	0.035	0.097	0.15	0.0045	0.035	0.9	0.92	-0.014	0.029	0.64	0.72	-0.12	0.044	0.0089	0.018	-0.083	0.033	0.011	0.02	0.042	0.034	0.21	0.31
RNASET2	0.14	0.066	0.036	0.072	0.067	0.042	0.11	0.17	0.093	0.041	0.023	0.034	0.15	0.044	0.00082	0.0024	0.13	0.039	0.0015	0.0053	0.11	0.032	0.00057	0.002	0.31	0.042	1.2e-11	4.4e-10	0.27	0.04	2.2e-10	4.1e-09	0.22	0.034	2.9e-10	4.7e-09	0.18	0.071	0.014	0.031	0.17	0.05	0.00077	0.0021	0.034	0.041	0.4	0.48	0.19	0.041	7.5e-06	5.4e-05
RNF10	0.047	0.019	0.015	0.036	0.11	0.021	7e-07	4.4e-06	0.17	0.027	3.8e-09	1.6e-08	0.078	0.026	0.0027	0.0069	0.094	0.025	0.00023	0.0011	0.058	0.022	0.0091	0.021	0.024	0.027	0.38	0.49	0.057	0.023	0.014	0.03	-0.035	0.026	0.17	0.25	0.059	0.019	0.0022	0.0063	0.12	0.026	5.1e-06	2.5e-05	0.11	0.024	8.7e-06	3e-05	0.078	0.022	0.00039	0.0016
RNF103	-0.17	0.048	0.00032	0.0013	-0.2	0.044	7.9e-06	3.7e-05	-0.15	0.049	0.0017	0.003	-0.13	0.049	0.01	0.022	-0.1	0.049	0.042	0.085	-0.16	0.048	0.0014	0.0044	-0.13	0.046	0.0048	0.014	-0.2	0.055	0.00032	0.0011	-0.27	0.045	7.2e-09	8.6e-08	-0.12	0.047	0.012	0.026	-0.3	0.058	5.1e-07	3.3e-06	-0.28	0.042	2.6e-10	2.3e-09	-0.16	0.042	0.00016	0.00074
RNF11	-0.041	0.032	0.21	0.31	-0.047	0.04	0.24	0.32	-0.13	0.039	0.0013	0.0023	-0.019	0.039	0.62	0.7	-0.011	0.034	0.74	0.82	0.022	0.033	0.51	0.6	0.013	0.037	0.73	0.8	0.035	0.037	0.35	0.44	0.081	0.036	0.023	0.046	0.056	0.03	0.067	0.12	-0.069	0.037	0.063	0.099	-0.081	0.034	0.018	0.031	-0.02	0.033	0.55	0.66
RNF111	0.012	0.028	0.67	0.76	-0.036	0.028	0.2	0.28	-0.11	0.028	0.00014	0.0003	-0.0011	0.036	0.97	0.98	0.042	0.032	0.19	0.29	0.027	0.028	0.34	0.45	0.053	0.035	0.14	0.22	-0.036	0.033	0.28	0.37	-0.032	0.028	0.26	0.35	0.089	0.027	0.00093	0.0029	-0.057	0.034	0.09	0.14	-0.086	0.03	0.004	0.008	-0.032	0.029	0.28	0.39
RNF113A	0.0069	0.036	0.85	0.89	0.094	0.033	0.0048	0.011	0.025	0.033	0.45	0.51	0.095	0.036	0.0088	0.019	0.11	0.035	0.0028	0.0091	0.08	0.037	0.03	0.059	0.18	0.036	1.2e-06	1.2e-05	0.12	0.039	0.0028	0.0071	0.13	0.032	8.5e-05	0.00036	0.036	0.033	0.28	0.39	0.061	0.038	0.11	0.16	0.094	0.033	0.0047	0.0093	0.026	0.033	0.42	0.53
RNF114	0.0037	0.023	0.87	0.91	0.071	0.024	0.0038	0.009	-0.024	0.024	0.33	0.38	0.09	0.025	0.00033	0.0011	0.077	0.024	0.0017	0.0059	0.084	0.025	0.00082	0.0027	0.11	0.026	1.8e-05	0.00012	-0.026	0.028	0.35	0.44	0.033	0.024	0.17	0.24	-0.015	0.022	0.5	0.61	0.009	0.025	0.72	0.77	0.049	0.023	0.037	0.06	0.021	0.021	0.33	0.44
RNF115	-0.019	0.034	0.57	0.67	0.11	0.045	0.016	0.031	0.11	0.038	0.0058	0.0095	0.065	0.043	0.13	0.2	0.047	0.041	0.24	0.35	0.058	0.04	0.15	0.22	0.08	0.035	0.023	0.052	0.07	0.042	0.097	0.15	0.084	0.037	0.025	0.05	0.036	0.034	0.29	0.39	0.094	0.042	0.026	0.045	0.16	0.044	0.0004	0.00098	0.079	0.044	0.071	0.13
RNF121	-0.086	0.054	0.11	0.18	-0.00036	0.047	0.99	1	0.13	0.041	0.0017	0.003	0.01	0.054	0.85	0.89	0.0058	0.051	0.91	0.94	-0.015	0.048	0.75	0.82	-0.063	0.05	0.21	0.31	-0.036	0.053	0.5	0.59	-0.054	0.046	0.24	0.33	-0.0066	0.046	0.89	0.92	-0.069	0.056	0.22	0.29	0.039	0.041	0.34	0.41	0.0071	0.042	0.86	0.91
RNF122	-0.19	0.06	0.0015	0.0048	-0.17	0.052	0.0013	0.0035	-0.19	0.058	0.0013	0.0024	-0.25	0.057	1.5e-05	7.2e-05	-0.12	0.054	0.025	0.056	-0.21	0.058	0.00032	0.0012	-0.036	0.049	0.47	0.58	-0.12	0.063	0.05	0.087	-0.13	0.055	0.016	0.033	-0.22	0.059	0.00028	0.001	-0.17	0.061	0.0048	0.01	-0.071	0.06	0.24	0.3	-0.12	0.06	0.051	0.099
RNF123	0.012	0.026	0.65	0.74	0.052	0.029	0.071	0.11	-0.00061	0.03	0.98	0.99	-0.013	0.032	0.68	0.75	0.019	0.032	0.54	0.65	0.017	0.027	0.53	0.63	-0.085	0.038	0.024	0.053	0.015	0.034	0.66	0.73	-0.084	0.027	0.0021	0.0058	0.044	0.026	0.094	0.16	0.016	0.036	0.66	0.73	0.034	0.027	0.21	0.27	0.0076	0.027	0.78	0.84
RNF125	-0.098	0.034	0.0037	0.011	-0.046	0.033	0.17	0.24	-0.026	0.032	0.41	0.47	-0.13	0.033	0.00023	0.0008	-0.1	0.034	0.0034	0.011	-0.11	0.029	9e-05	0.0004	-0.1	0.033	0.0022	0.007	-0.043	0.046	0.35	0.44	-0.12	0.03	7.2e-05	0.00031	-0.13	0.031	4.5e-05	0.00019	-0.1	0.029	0.00039	0.0011	0.0022	0.029	0.94	0.96	-0.037	0.027	0.17	0.27
RNF126	0.069	0.041	0.093	0.16	0.14	0.042	0.0013	0.0035	0.12	0.041	0.0039	0.0065	0.1	0.043	0.022	0.043	0.12	0.043	0.0075	0.021	0.083	0.041	0.044	0.081	0.21	0.043	1.6e-06	1.6e-05	0.15	0.038	0.00017	0.00064	0.082	0.039	0.035	0.065	0.063	0.04	0.12	0.19	0.18	0.044	3.9e-05	0.00015	0.11	0.042	0.011	0.019	-0.0064	0.042	0.88	0.92
RNF13	0.062	0.026	0.016	0.037	0.074	0.028	0.0078	0.017	0.039	0.025	0.12	0.15	0.15	0.024	5.6e-10	7.6e-09	0.0051	0.027	0.85	0.9	0.083	0.026	0.0019	0.0056	0.044	0.028	0.12	0.2	0.089	0.03	0.0033	0.0082	0.08	0.023	0.00075	0.0024	0.11	0.024	5e-06	2.7e-05	0.033	0.029	0.25	0.32	-0.018	0.026	0.5	0.57	0.006	0.024	0.81	0.86
RNF130	-0.16	0.031	6.4e-07	5.1e-06	-0.52	0.089	2.6e-08	2.3e-07	-1	0.11	2.2e-16	3.5e-15	-0.62	0.1	1.1e-08	1.1e-07	-0.36	0.08	1.2e-05	8.8e-05	-0.37	0.064	2.9e-08	3.2e-07	0.28	0.14	0.041	0.082	-0.14	0.044	0.0013	0.0037	0.5	0.11	7.6e-06	4.2e-05	-0.17	0.032	4.3e-07	2.9e-06	-0.52	0.091	5.1e-08	4.5e-07	-0.74	0.1	3.6e-12	4.7e-11	-0.61	0.076	9.8e-14	5e-12
RNF135	0.6	0.068	1.4e-16	5.8e-15	0.3	0.048	1.9e-09	2.3e-08	0.39	0.047	9.3e-15	1e-13	0.21	0.052	8.6e-05	0.00033	0.16	0.043	0.00031	0.0014	0.31	0.049	1.8e-09	2.5e-08	0.19	0.04	2.6e-06	2.3e-05	0.23	0.059	0.00019	0.00068	0.096	0.043	0.028	0.054	0.62	0.063	2.9e-19	1.3e-17	0.25	0.051	1.4e-06	8e-06	0.14	0.041	0.00051	0.0012	0.21	0.043	2.4e-06	1.9e-05
RNF138	-0.1	0.032	0.0011	0.0036	-0.15	0.038	0.00014	0.00047	0.021	0.037	0.58	0.63	-0.12	0.038	0.0016	0.0045	-0.0086	0.038	0.82	0.88	-0.12	0.033	0.00037	0.0014	0.018	0.04	0.66	0.75	-0.056	0.041	0.18	0.25	0.15	0.037	0.00012	0.00049	-0.18	0.034	1.9e-07	1.4e-06	-0.0016	0.04	0.97	0.98	0.052	0.033	0.12	0.17	0.04	0.033	0.24	0.34
RNF138P1	0.27	0.088	0.0024	0.0074	0.18	0.086	0.037	0.065	0.16	0.079	0.048	0.066	0.18	0.083	0.033	0.061	0.35	0.088	7.9e-05	0.00045	0.22	0.085	0.01	0.024	-0.04	0.063	0.53	0.63	0.35	0.11	0.001	0.0029	0.3	0.081	0.00028	0.001	0.32	0.086	0.00025	0.00092	0.1	0.085	0.24	0.31	0.066	0.07	0.35	0.42	-0.055	0.064	0.39	0.51
RNF139	-0.048	0.028	0.09	0.16	-0.0032	0.032	0.92	0.94	0.0051	0.031	0.87	0.89	0.017	0.031	0.58	0.66	-0.025	0.031	0.42	0.54	-0.01	0.033	0.76	0.82	-0.048	0.03	0.11	0.19	-0.065	0.037	0.082	0.13	-0.086	0.031	0.0064	0.015	-0.06	0.028	0.031	0.061	-0.083	0.044	0.06	0.094	-0.059	0.031	0.059	0.088	-0.0098	0.032	0.76	0.83
RNF139-AS1	-0.1	0.057	0.076	0.13	-0.28	0.059	4.1e-06	2.1e-05	-0.24	0.055	1.9e-05	4.6e-05	-0.18	0.067	0.0086	0.019	-0.23	0.061	0.00022	0.0011	-0.25	0.064	0.00013	0.00054	-0.14	0.063	0.023	0.052	-0.3	0.067	1.6e-05	7.9e-05	-0.23	0.062	0.00031	0.0011	-0.15	0.062	0.019	0.04	-0.33	0.089	0.00028	0.00086	-0.15	0.055	0.0059	0.011	-0.23	0.06	0.00018	0.00081
RNF14	0.037	0.026	0.15	0.23	0.0086	0.028	0.76	0.81	0.061	0.025	0.016	0.024	-0.04	0.031	0.2	0.28	0.014	0.026	0.58	0.68	-0.027	0.027	0.32	0.42	-0.051	0.031	0.1	0.17	0.00078	0.037	0.98	0.99	-0.015	0.028	0.59	0.67	0.072	0.024	0.0033	0.0087	0.018	0.031	0.55	0.62	0.014	0.027	0.62	0.68	0.079	0.025	0.0016	0.0054
RNF141	-0.042	0.029	0.15	0.24	-0.11	0.039	0.0052	0.012	-0.12	0.037	0.0016	0.0028	-0.08	0.033	0.017	0.033	-0.042	0.034	0.21	0.31	-0.095	0.034	0.0055	0.014	-0.05	0.042	0.24	0.34	-0.072	0.046	0.12	0.18	0.019	0.039	0.63	0.71	-0.05	0.029	0.091	0.15	-0.078	0.036	0.03	0.052	-0.058	0.032	0.072	0.11	0.023	0.037	0.54	0.64
RNF144A	-0.094	0.045	0.038	0.076	-0.31	0.069	1e-05	4.8e-05	-0.57	0.083	6.1e-11	3.3e-10	-0.4	0.072	5.7e-08	5e-07	-0.4	0.083	2.3e-06	2.1e-05	-0.27	0.059	1.1e-05	6.4e-05	0.56	0.12	9.4e-06	7.1e-05	-0.18	0.06	0.0032	0.008	0.58	0.099	2.3e-08	2.4e-07	-0.13	0.044	0.0033	0.0089	-0.33	0.086	0.00019	0.0006	-0.59	0.079	2.7e-12	3.6e-11	-0.29	0.061	4.3e-06	3.3e-05
RNF144A-AS1	0.17	0.066	0.011	0.026	0.095	0.077	0.22	0.29	-0.098	0.065	0.13	0.17	-0.0074	0.081	0.93	0.95	0.029	0.074	0.69	0.78	0.083	0.084	0.33	0.43	0.065	0.024	0.0079	0.021	0.16	0.083	0.052	0.09	0.39	0.069	4.2e-08	4.2e-07	0.28	0.062	9.3e-06	4.8e-05	0.26	0.079	0.0015	0.0036	0.083	0.065	0.2	0.26	0.29	0.078	0.00031	0.0013
RNF144B	-0.022	0.068	0.74	0.82	-0.47	0.091	4.7e-07	3.1e-06	-0.55	0.082	1.4e-10	7e-10	-0.27	0.091	0.0037	0.0091	-0.24	0.079	0.0028	0.0092	-0.36	0.08	1.2e-05	6.8e-05	-0.23	0.098	0.017	0.04	-0.24	0.094	0.012	0.026	0.009	0.085	0.92	0.94	-0.16	0.066	0.019	0.04	-0.5	0.092	1.5e-07	1.2e-06	-0.72	0.094	6.5e-13	9.8e-12	-0.41	0.099	4.2e-05	0.00024
RNF145	0.53	0.069	2.4e-13	6.7e-12	0.43	0.075	3.2e-08	2.8e-07	0.55	0.072	5.9e-13	4.6e-12	0.48	0.076	2.3e-09	2.7e-08	0.45	0.072	2.3e-09	4.9e-08	0.43	0.076	6.7e-08	6.8e-07	0.21	0.085	0.013	0.031	0.39	0.078	1.5e-06	9.8e-06	0.34	0.079	3.1e-05	0.00015	0.52	0.071	4.6e-12	8.2e-11	0.31	0.084	0.00033	0.00099	0.35	0.073	4.3e-06	1.6e-05	0.34	0.073	4.1e-06	3.1e-05
RNF146	0.028	0.044	0.53	0.63	-0.019	0.044	0.67	0.74	-0.11	0.043	0.014	0.021	-0.05	0.047	0.29	0.38	0.091	0.047	0.052	0.1	0.026	0.045	0.55	0.65	-0.031	0.055	0.57	0.67	-0.003	0.052	0.95	0.97	0.14	0.05	0.0072	0.017	0.031	0.043	0.47	0.57	-0.062	0.055	0.26	0.34	-0.13	0.05	0.0078	0.015	-0.067	0.041	0.1	0.17
RNF149	-0.036	0.023	0.11	0.19	0.034	0.026	0.21	0.28	0.021	0.018	0.24	0.29	-0.037	0.021	0.083	0.13	-0.0037	0.021	0.86	0.9	-0.019	0.02	0.33	0.43	-0.031	0.022	0.15	0.24	0.12	0.022	4.8e-07	3.7e-06	-0.093	0.022	3.1e-05	0.00015	0.15	0.024	3.3e-09	3.5e-08	0.0057	0.027	0.83	0.87	0.079	0.021	0.00031	0.00078	0.15	0.029	4.2e-07	4.2e-06
RNF157	0.37	0.035	1.1e-21	8.2e-20	-0.12	0.063	0.053	0.088	-0.26	0.058	7.8e-06	2e-05	-0.092	0.086	0.28	0.37	0.12	0.058	0.048	0.096	-0.16	0.068	0.023	0.047	0.21	0.07	0.003	0.0093	0.34	0.046	5.4e-12	1.4e-10	0.51	0.068	2.5e-12	6.5e-11	0.26	0.038	9.2e-11	1.3e-09	-0.027	0.085	0.75	0.8	-0.043	0.067	0.52	0.59	0.35	0.08	2.1e-05	0.00013
RNF157-AS1	-0.25	0.054	3.8e-06	2.5e-05	-0.17	0.067	0.01	0.021	-0.33	0.067	2e-06	5.4e-06	-0.18	0.07	0.0092	0.02	-0.02	0.072	0.78	0.85	-0.2	0.066	0.0024	0.0068	-0.012	0.062	0.84	0.89	-0.48	0.061	2.5e-13	8.6e-12	-0.11	0.06	0.066	0.11	-0.42	0.053	9.1e-14	2.1e-12	-0.35	0.075	5.8e-06	2.8e-05	-0.12	0.067	0.078	0.11	-0.075	0.083	0.37	0.49
RNF166	0.048	0.038	0.2	0.3	-0.042	0.051	0.42	0.5	-0.12	0.041	0.0033	0.0057	-0.16	0.04	8.8e-05	0.00034	-0.085	0.039	0.031	0.067	-0.1	0.036	0.0058	0.015	-0.11	0.041	0.0069	0.019	0.13	0.046	0.005	0.012	-0.11	0.038	0.0043	0.011	0.0026	0.036	0.94	0.96	-0.086	0.043	0.046	0.076	-0.088	0.045	0.051	0.078	-0.16	0.043	0.00028	0.0012
RNF167	-0.036	0.039	0.37	0.48	0.19	0.045	3.9e-05	0.00015	0.32	0.04	2.7e-14	2.7e-13	0.083	0.04	0.038	0.068	0.12	0.037	0.001	0.0039	0.026	0.036	0.47	0.57	0.049	0.041	0.24	0.34	0.16	0.055	0.005	0.012	0.06	0.041	0.15	0.22	-0.0055	0.038	0.88	0.92	0.21	0.041	6.1e-07	3.8e-06	0.44	0.04	1.8e-22	1.7e-20	0.36	0.043	2.3e-15	1.5e-13
RNF168	-0.057	0.033	0.084	0.15	-0.043	0.036	0.24	0.32	-0.09	0.032	0.0054	0.0089	-0.004	0.037	0.91	0.94	-0.041	0.038	0.27	0.38	0.021	0.035	0.55	0.64	-0.049	0.03	0.11	0.18	0.022	0.034	0.53	0.61	0.055	0.036	0.12	0.19	-0.026	0.029	0.37	0.47	-0.07	0.038	0.062	0.098	-0.12	0.034	0.00055	0.0013	-0.077	0.032	0.016	0.038
RNF169	-0.26	0.073	0.00052	0.002	-0.31	0.082	0.00019	0.00062	-0.33	0.08	4.4e-05	9.9e-05	-0.41	0.086	3e-06	1.7e-05	-0.3	0.086	0.00064	0.0027	-0.28	0.08	0.00062	0.0022	-0.44	0.082	1.9e-07	2.5e-06	-0.4	0.089	1.2e-05	6.3e-05	-0.38	0.078	2.9e-06	1.8e-05	-0.16	0.072	0.028	0.056	-0.48	0.091	3e-07	2.1e-06	-0.36	0.078	5.9e-06	2.1e-05	-0.14	0.073	0.064	0.12
RNF17	-0.037	0.13	0.78	0.85	-0.016	0.14	0.91	0.93	0.089	0.12	0.44	0.5	-0.0054	0.12	0.96	0.98	-0.077	0.12	0.53	0.64	-0.0012	0.12	0.99	1	-0.04	0.12	0.74	0.81	-0.086	0.15	0.57	0.65	0.00082	0.13	1	1	-0.016	0.13	0.9	0.93	-0.062	0.13	0.63	0.7	-0.015	0.12	0.9	0.92	0.047	0.1	0.65	0.74
RNF170	-0.061	0.031	0.053	0.1	-0.037	0.034	0.28	0.37	-0.013	0.033	0.69	0.73	-0.066	0.033	0.049	0.085	-0.014	0.035	0.69	0.77	-0.07	0.033	0.033	0.064	0.039	0.037	0.3	0.41	-0.0006	0.035	0.99	0.99	0.034	0.031	0.27	0.36	-0.023	0.028	0.4	0.51	-0.041	0.035	0.24	0.31	0.00033	0.031	0.99	0.99	-0.0048	0.028	0.86	0.91
RNF175	-1.5	0.11	1.8e-30	3.3e-28	-0.15	0.06	0.01	0.022	-0.19	0.045	3.4e-05	7.9e-05	-0.096	0.047	0.044	0.077	-0.0032	0.027	0.9	0.94	-0.025	0.066	0.7	0.77	-0.38	0.093	4.8e-05	0.00028	-0.92	0.12	1.2e-12	3.6e-11	-0.52	0.091	5e-08	4.8e-07	-0.68	0.066	1.7e-20	8.7e-19	-0.048	0.026	0.068	0.11	-0.012	0.0061	0.058	0.087	-0.03	0.012	0.013	0.033
RNF181	0.12	0.023	3.3e-07	2.8e-06	0.17	0.026	4.1e-10	5.7e-09	0.14	0.029	2.2e-06	6.1e-06	0.18	0.034	3.7e-07	2.6e-06	0.15	0.03	7.1e-07	7.5e-06	0.086	0.028	0.0027	0.0077	0.15	0.038	0.00012	0.00061	0.18	0.032	5.2e-08	5.2e-07	0.089	0.028	0.0014	0.0042	0.11	0.023	5.7e-06	3.1e-05	0.2	0.033	7.1e-09	8.3e-08	0.15	0.026	3.7e-08	2e-07	0.12	0.026	1e-05	7.2e-05
RNF185	0.027	0.023	0.25	0.36	-0.02	0.024	0.41	0.5	-0.1	0.027	0.00029	0.00059	-0.064	0.03	0.034	0.061	-0.022	0.025	0.38	0.5	0.00048	0.026	0.99	0.99	-0.027	0.027	0.31	0.42	-0.034	0.028	0.24	0.32	-0.015	0.024	0.55	0.64	0.049	0.024	0.044	0.083	-0.034	0.03	0.26	0.33	-0.048	0.029	0.099	0.14	-0.011	0.026	0.67	0.75
RNF187	0.14	0.028	1.5e-06	1.1e-05	0.13	0.03	3.4e-05	0.00013	0.15	0.029	1.1e-06	3.3e-06	0.066	0.03	0.03	0.055	0.091	0.032	0.0045	0.014	0.12	0.029	3.7e-05	0.00019	0.099	0.03	0.0012	0.0043	0.17	0.031	1.3e-07	1.2e-06	0.025	0.03	0.4	0.5	0.12	0.026	4.1e-06	2.3e-05	0.16	0.03	6.6e-07	4.1e-06	0.075	0.027	0.0056	0.011	0.026	0.029	0.36	0.47
RNF19A	-0.09	0.034	0.0082	0.021	0.17	0.037	4e-06	2e-05	0.19	0.032	1.2e-08	4.5e-08	0.31	0.04	3.9e-13	9.7e-12	0.092	0.034	0.0074	0.021	0.25	0.034	4.5e-12	1e-10	0.083	0.033	0.013	0.032	0.051	0.04	0.2	0.28	0.067	0.031	0.031	0.058	-0.014	0.034	0.67	0.76	0.036	0.039	0.36	0.43	0.074	0.036	0.041	0.065	-0.05	0.045	0.27	0.38
RNF19B	0.17	0.044	0.00015	0.00067	0.16	0.032	2.5e-06	1.3e-05	-0.0028	0.038	0.94	0.95	0.069	0.041	0.095	0.15	0.13	0.037	0.00077	0.0031	0.14	0.031	1.1e-05	6e-05	0.17	0.035	3e-06	2.6e-05	0.11	0.039	0.0042	0.01	0.14	0.03	8.2e-06	4.5e-05	0.16	0.04	8.7e-05	0.00035	0.03	0.038	0.44	0.52	0.084	0.032	0.0091	0.017	0.0063	0.032	0.84	0.89
RNF2	0.034	0.046	0.46	0.58	-0.12	0.05	0.022	0.042	-0.28	0.057	9.6e-07	2.8e-06	-0.031	0.049	0.52	0.6	-0.14	0.045	0.0018	0.0062	-0.083	0.049	0.094	0.15	-0.094	0.053	0.079	0.14	0.1	0.056	0.069	0.11	0.099	0.05	0.048	0.085	0.0011	0.038	0.98	0.98	-0.13	0.046	0.0047	0.01	-0.23	0.046	1e-06	4.1e-06	-0.2	0.045	1.2e-05	7.9e-05
RNF20	0.055	0.023	0.017	0.038	-0.045	0.021	0.037	0.064	-0.035	0.025	0.16	0.2	-0.083	0.026	0.0016	0.0044	-0.081	0.024	0.00072	0.0029	-0.072	0.022	0.0012	0.0038	-0.051	0.026	0.047	0.092	-0.036	0.024	0.13	0.2	-0.06	0.021	0.0044	0.011	0.043	0.02	0.034	0.065	-0.048	0.025	0.057	0.091	-0.04	0.022	0.063	0.093	-0.01	0.022	0.63	0.73
RNF207	1.2	0.12	6.8e-21	4.4e-19	0.52	0.11	2.9e-06	1.5e-05	-0.072	0.094	0.45	0.5	0.81	0.11	5.4e-12	1.1e-10	0.7	0.11	3.5e-10	8.5e-09	0.86	0.11	4e-14	1.3e-12	0.67	0.11	1.9e-09	4e-08	0.98	0.14	6.1e-11	1.2e-09	1	0.12	8.5e-15	3.5e-13	0.7	0.1	2e-11	3.1e-10	0.75	0.13	2.7e-08	2.6e-07	0.36	0.094	0.00016	0.00042	0.31	0.089	0.00061	0.0024
RNF212	-0.058	0.066	0.38	0.49	-0.13	0.078	0.087	0.14	-0.31	0.077	5.6e-05	0.00012	-0.19	0.077	0.014	0.029	0.0037	0.077	0.96	0.98	-0.16	0.069	0.025	0.05	-0.02	0.081	0.81	0.86	-0.043	0.091	0.64	0.71	0.18	0.081	0.028	0.054	0.08	0.067	0.23	0.33	-0.12	0.077	0.11	0.16	-0.017	0.075	0.82	0.86	0.14	0.077	0.073	0.13
RNF213	0.28	0.056	1.1e-06	8.3e-06	0.27	0.062	1.6e-05	7e-05	0.31	0.056	9.1e-08	3.1e-07	0.24	0.061	0.00012	0.00046	0.29	0.062	4.3e-06	3.6e-05	0.25	0.062	5.2e-05	0.00025	0.28	0.066	2.8e-05	0.00018	0.37	0.066	9e-08	8.3e-07	0.27	0.064	3.8e-05	0.00018	0.3	0.053	2.8e-08	2.5e-07	0.15	0.061	0.018	0.033	0.29	0.062	5e-06	1.8e-05	0.31	0.057	8.2e-08	1e-06
RNF214	-0.12	0.04	0.0024	0.0073	-0.21	0.058	0.00045	0.0014	-0.28	0.044	1.9e-09	8.1e-09	-0.11	0.04	0.0051	0.012	-0.024	0.044	0.59	0.69	-0.19	0.046	4.9e-05	0.00023	-0.27	0.044	5.8e-09	1.1e-07	-0.48	0.06	1.2e-13	4.3e-12	-0.44	0.042	1.4e-20	1.5e-18	-0.16	0.036	1.1e-05	5.3e-05	-0.32	0.059	2e-07	1.5e-06	-0.23	0.064	0.00054	0.0013	-0.12	0.041	0.0029	0.0089
RNF215	-0.03	0.053	0.57	0.67	-0.025	0.06	0.68	0.75	0.093	0.057	0.11	0.14	-0.16	0.065	0.015	0.031	-0.018	0.061	0.76	0.83	-0.15	0.053	0.005	0.013	-0.099	0.068	0.15	0.23	-0.072	0.061	0.23	0.32	-0.21	0.058	0.00028	0.001	-0.027	0.049	0.59	0.68	0.0037	0.063	0.95	0.97	0.047	0.05	0.35	0.42	-0.015	0.052	0.77	0.84
RNF216	-0.2	0.023	1.3e-15	5e-14	-0.25	0.026	9.8e-19	8.1e-17	-0.34	0.033	2.3e-21	1.2e-19	-0.24	0.027	3.5e-16	1.4e-14	-0.14	0.025	7.5e-08	1e-06	-0.24	0.025	2.4e-18	1.4e-16	-0.19	0.034	1.2e-07	1.6e-06	-0.23	0.032	1.9e-11	4.3e-10	-0.18	0.024	1.7e-12	4.5e-11	-0.1	0.021	8.9e-07	5.7e-06	-0.21	0.03	3.7e-11	9e-10	-0.2	0.027	7.2e-13	1.1e-11	-0.16	0.024	2e-10	4.7e-09
RNF216P1	-0.071	0.031	0.022	0.048	-0.04	0.036	0.26	0.35	-0.26	0.042	2.1e-09	8.9e-09	-0.066	0.037	0.075	0.12	-0.033	0.033	0.32	0.44	-0.0048	0.036	0.89	0.93	0.076	0.044	0.084	0.15	0.0028	0.036	0.94	0.95	0.077	0.037	0.038	0.071	0.0022	0.025	0.93	0.95	-0.078	0.035	0.026	0.046	-0.098	0.033	0.0037	0.0074	-0.082	0.028	0.0038	0.011
RNF219	-0.043	0.029	0.13	0.22	0.03	0.033	0.36	0.44	-0.021	0.031	0.5	0.55	-0.022	0.033	0.51	0.6	0.038	0.035	0.27	0.38	0.0087	0.034	0.8	0.85	0.0039	0.039	0.92	0.95	-0.13	0.032	4.2e-05	0.00019	0.0077	0.031	0.81	0.86	-0.0099	0.028	0.72	0.8	-0.0075	0.035	0.83	0.87	0.039	0.031	0.21	0.27	0.068	0.031	0.027	0.059
RNF220	0.082	0.031	0.009	0.023	0.12	0.032	0.00022	0.00073	-0.0014	0.031	0.96	0.97	0.09	0.031	0.0041	0.0099	0.097	0.03	0.0016	0.0058	0.076	0.031	0.014	0.031	0.11	0.034	0.0021	0.0069	0.13	0.033	9.5e-05	0.00038	0.076	0.031	0.014	0.03	0.07	0.03	0.021	0.044	0.084	0.034	0.014	0.026	0.12	0.031	0.00017	0.00044	0.034	0.03	0.26	0.37
RNF24	-0.022	0.034	0.51	0.62	-0.26	0.038	3.9e-11	6.8e-10	-0.43	0.052	1e-14	1.1e-13	-0.25	0.042	8.8e-09	9.2e-08	-0.15	0.039	0.00012	0.00064	-0.095	0.042	0.024	0.049	-0.015	0.057	0.79	0.85	0.15	0.049	0.0033	0.0083	0.043	0.05	0.39	0.48	0.087	0.034	0.011	0.024	-0.2	0.055	0.0004	0.0012	-0.25	0.063	9.8e-05	0.00027	-0.31	0.052	1.4e-08	2.1e-07
RNF25	0.043	0.03	0.16	0.25	0.13	0.035	0.00037	0.0011	0.00045	0.033	0.99	0.99	0.074	0.036	0.039	0.069	0.11	0.036	0.0033	0.011	0.12	0.034	0.00084	0.0028	0.15	0.035	4.5e-05	0.00026	0.15	0.037	0.0001	0.0004	0.093	0.031	0.0036	0.0093	0.011	0.029	0.71	0.79	0.067	0.037	0.072	0.11	0.057	0.03	0.061	0.091	0.015	0.031	0.62	0.72
RNF26	-0.025	0.031	0.42	0.53	0.006	0.032	0.85	0.89	0.06	0.03	0.046	0.064	-0.023	0.031	0.47	0.55	0.0095	0.032	0.77	0.84	-0.056	0.031	0.074	0.13	-0.016	0.035	0.65	0.74	0.01	0.036	0.78	0.83	0.00031	0.032	0.99	0.99	-0.037	0.027	0.18	0.27	0.011	0.032	0.72	0.78	0.035	0.032	0.28	0.35	-0.08	0.03	0.0075	0.02
RNF31	0.22	0.032	9.2e-11	1.6e-09	0.17	0.035	1.3e-06	7.5e-06	0.15	0.032	8.8e-06	2.2e-05	0.086	0.037	0.02	0.039	0.15	0.035	2.1e-05	0.00015	0.11	0.035	0.0016	0.0049	0.068	0.039	0.087	0.15	0.24	0.039	3.9e-09	5.2e-08	0.15	0.037	3.8e-05	0.00017	0.25	0.032	6.5e-14	1.5e-12	0.087	0.038	0.024	0.043	0.17	0.033	3.3e-07	1.5e-06	0.34	0.034	1.5e-19	1.7e-17
RNF32	-0.049	0.062	0.43	0.55	0.15	0.069	0.029	0.052	0.13	0.071	0.065	0.088	0.15	0.083	0.075	0.12	0.08	0.063	0.2	0.3	0.17	0.079	0.032	0.062	0.067	0.081	0.41	0.52	-0.033	0.075	0.66	0.73	0.25	0.067	0.00031	0.0011	0.036	0.062	0.56	0.66	0.087	0.072	0.23	0.3	0.095	0.074	0.2	0.26	0.11	0.06	0.082	0.15
RNF34	0.073	0.024	0.0029	0.0086	0.14	0.025	7.2e-08	5.9e-07	0.14	0.024	1.4e-08	5.3e-08	0.14	0.026	8.6e-08	7.2e-07	0.11	0.025	1.5e-05	0.00011	0.12	0.026	6.4e-06	3.8e-05	0.11	0.028	0.00021	0.00097	0.14	0.029	1.5e-06	1e-05	0.076	0.026	0.0032	0.0083	0.14	0.025	2.4e-08	2.2e-07	0.14	0.03	1e-05	4.6e-05	0.16	0.025	2.9e-09	2e-08	0.12	0.026	9.2e-06	6.5e-05
RNF38	-0.077	0.03	0.012	0.029	-0.15	0.031	1.8e-06	9.9e-06	-0.2	0.041	2.4e-06	6.5e-06	-0.14	0.036	0.00012	0.00045	-0.11	0.032	0.00077	0.0031	-0.13	0.032	9.4e-05	0.00041	-0.21	0.038	9.2e-08	1.3e-06	-0.22	0.033	3.7e-10	6.3e-09	-0.12	0.03	0.00018	0.00067	-0.03	0.026	0.25	0.35	-0.18	0.041	2.4e-05	9.9e-05	-0.13	0.033	8.4e-05	0.00024	-0.045	0.033	0.17	0.26
RNF4	0.037	0.019	0.053	0.1	0.048	0.02	0.018	0.034	0.071	0.021	0.0008	0.0015	0.029	0.02	0.15	0.22	0.013	0.02	0.52	0.63	0.051	0.019	0.0091	0.021	-0.019	0.022	0.4	0.51	-0.0086	0.024	0.72	0.78	-0.0055	0.019	0.77	0.83	0.027	0.018	0.12	0.19	0.037	0.023	0.11	0.16	0.065	0.021	0.0025	0.0052	0.052	0.02	0.0084	0.022
RNF40	0.084	0.028	0.0028	0.0083	0.06	0.028	0.035	0.062	0.028	0.03	0.34	0.4	0.039	0.031	0.22	0.3	0.066	0.035	0.064	0.12	0.099	0.031	0.0017	0.005	0.049	0.035	0.16	0.25	0.053	0.031	0.09	0.14	0.035	0.027	0.19	0.27	0.031	0.026	0.23	0.32	0.041	0.03	0.18	0.24	-0.017	0.03	0.56	0.63	-0.056	0.028	0.044	0.087
RNF41	-0.014	0.025	0.58	0.68	0.026	0.024	0.28	0.36	-0.1	0.025	8.5e-05	0.00018	0.032	0.027	0.23	0.31	0.017	0.028	0.54	0.65	0.028	0.025	0.26	0.36	0.039	0.026	0.13	0.21	-0.023	0.029	0.43	0.52	0.011	0.026	0.66	0.74	0.036	0.024	0.13	0.21	-0.018	0.032	0.57	0.64	-0.056	0.023	0.017	0.029	-0.023	0.023	0.32	0.43
RNF43	-0.19	0.067	0.0054	0.015	-0.26	0.074	0.00054	0.0016	-0.24	0.067	0.00036	0.0007	-0.34	0.072	3.5e-06	2e-05	-0.21	0.079	0.0087	0.024	-0.28	0.067	3.5e-05	0.00017	-0.11	0.073	0.13	0.21	-0.17	0.083	0.045	0.079	-0.24	0.069	0.00067	0.0022	-0.18	0.063	0.0042	0.011	-0.34	0.074	7.5e-06	3.5e-05	-0.063	0.064	0.33	0.4	-0.054	0.058	0.35	0.46
RNF44	-0.076	0.052	0.15	0.23	-0.12	0.057	0.046	0.078	-0.21	0.059	0.00031	0.00062	-0.066	0.061	0.28	0.36	-0.0056	0.059	0.93	0.95	-0.14	0.058	0.013	0.029	-0.064	0.063	0.31	0.42	-0.04	0.06	0.5	0.59	-0.084	0.06	0.16	0.24	-0.082	0.052	0.11	0.18	-0.11	0.065	0.094	0.14	-0.066	0.063	0.29	0.36	-0.022	0.055	0.69	0.78
RNF5	0.13	0.031	4.8e-05	0.00024	0.14	0.03	7.8e-06	3.7e-05	0.086	0.03	0.0053	0.0087	0.16	0.035	8.3e-06	4.2e-05	0.11	0.033	0.0011	0.0041	0.12	0.034	0.00058	0.002	0.12	0.034	0.00039	0.0016	0.19	0.037	1.4e-06	9.6e-06	0.067	0.031	0.032	0.061	0.09	0.03	0.0033	0.0088	0.16	0.038	2.8e-05	0.00011	0.13	0.031	5.2e-05	0.00015	0.08	0.031	0.009	0.024
RNF5P1	0.048	0.068	0.48	0.59	0.17	0.065	0.0087	0.018	0.062	0.063	0.32	0.38	0.12	0.066	0.084	0.13	0.12	0.065	0.072	0.13	0.13	0.073	0.073	0.12	0.12	0.073	0.1	0.17	0.14	0.066	0.037	0.067	0.1	0.067	0.12	0.18	0.062	0.064	0.33	0.44	0.16	0.07	0.026	0.046	0.15	0.069	0.036	0.057	0.092	0.079	0.24	0.35
RNF6	0.022	0.022	0.32	0.43	0.031	0.022	0.16	0.23	0.064	0.029	0.029	0.041	0.0014	0.027	0.96	0.97	-0.006	0.023	0.8	0.86	0.0065	0.026	0.8	0.85	-0.033	0.026	0.21	0.31	-0.046	0.033	0.16	0.23	-0.032	0.024	0.19	0.26	0.031	0.021	0.14	0.22	-0.037	0.023	0.11	0.16	0.0094	0.026	0.72	0.77	0.075	0.028	0.007	0.019
RNF7	-0.0026	0.022	0.9	0.93	0.023	0.023	0.32	0.4	0.11	0.024	1e-05	2.6e-05	0.0011	0.027	0.97	0.98	-0.041	0.025	0.1	0.18	-0.014	0.023	0.56	0.66	0.0033	0.027	0.9	0.93	-0.0095	0.028	0.74	0.8	-0.057	0.023	0.012	0.027	-0.03	0.02	0.15	0.23	0.022	0.028	0.43	0.51	0.06	0.023	0.011	0.019	0.021	0.025	0.39	0.51
RNF8	0.19	0.039	2.9e-06	2e-05	0.24	0.046	8.8e-07	5.3e-06	0.24	0.042	3.9e-08	1.4e-07	0.21	0.049	2.5e-05	0.00011	0.15	0.044	0.00074	0.003	0.18	0.047	0.00016	0.00068	0.16	0.046	0.00078	0.003	0.19	0.045	4.2e-05	0.00019	0.15	0.046	0.0014	0.0042	0.1	0.038	0.0089	0.021	0.21	0.05	2.9e-05	0.00012	0.21	0.042	8.5e-07	3.6e-06	0.13	0.042	0.0015	0.005
RNFT1	-0.11	0.028	0.00015	0.00067	-0.095	0.032	0.0032	0.0077	-0.22	0.033	5.2e-10	2.4e-09	-0.1	0.037	0.0059	0.014	-0.094	0.035	0.0078	0.022	-0.073	0.034	0.034	0.066	-0.05	0.035	0.15	0.24	-0.13	0.037	0.00058	0.0018	-0.12	0.034	0.00059	0.0019	-0.055	0.027	0.04	0.076	-0.09	0.036	0.013	0.026	-0.14	0.035	0.00014	0.00037	-0.055	0.029	0.053	0.1
RNFT2	0.058	0.056	0.3	0.41	-0.034	0.065	0.6	0.68	0.049	0.063	0.44	0.5	-0.081	0.067	0.23	0.31	0.0036	0.062	0.95	0.97	0.016	0.06	0.78	0.84	0.038	0.067	0.57	0.67	0.023	0.065	0.72	0.78	0.06	0.06	0.31	0.41	-0.043	0.051	0.4	0.51	0.048	0.062	0.44	0.52	0.013	0.068	0.85	0.88	-0.14	0.075	0.057	0.11
RNGTT	-0.11	0.029	0.00013	0.00058	-0.11	0.03	0.0002	0.00066	-0.055	0.03	0.072	0.096	-0.039	0.036	0.27	0.36	-0.063	0.035	0.07	0.13	-0.08	0.03	0.0085	0.02	-0.18	0.031	3.4e-08	5.3e-07	-0.11	0.035	0.0014	0.004	-0.086	0.028	0.0024	0.0065	-0.047	0.025	0.065	0.12	-0.18	0.031	4.3e-08	3.8e-07	-0.074	0.03	0.013	0.023	-0.079	0.027	0.0041	0.012
RNH1	0.027	0.036	0.46	0.57	0.041	0.034	0.24	0.32	0.014	0.032	0.65	0.7	0.006	0.039	0.88	0.91	0.028	0.036	0.44	0.56	0.051	0.032	0.12	0.18	0.27	0.039	1.1e-10	3.2e-09	0.2	0.036	4.9e-08	4.9e-07	0.21	0.032	1.6e-09	2.2e-08	0.033	0.033	0.33	0.43	0.085	0.041	0.04	0.067	0.021	0.036	0.56	0.63	-0.033	0.036	0.35	0.47
RNLS	-0.08	0.038	0.037	0.074	0.019	0.047	0.69	0.76	-0.12	0.052	0.026	0.037	-0.0094	0.056	0.87	0.9	0.048	0.056	0.4	0.51	0.15	0.052	0.0047	0.012	0.12	0.06	0.054	0.1	-0.014	0.055	0.8	0.85	0.14	0.055	0.011	0.024	0.071	0.046	0.13	0.2	-0.039	0.062	0.53	0.61	-0.085	0.049	0.081	0.12	-0.2	0.052	0.00017	0.00077
RNMT	0.083	0.022	0.00022	0.00093	0.035	0.029	0.23	0.31	-0.081	0.029	0.0058	0.0094	0.029	0.025	0.23	0.32	0.062	0.028	0.028	0.062	0.1	0.024	4.2e-05	0.0002	0.04	0.031	0.2	0.3	0.079	0.027	0.0032	0.0081	0.075	0.024	0.0023	0.0062	0.1	0.021	3.5e-06	2e-05	0.0097	0.032	0.76	0.81	-0.022	0.029	0.45	0.52	-0.0054	0.027	0.84	0.89
RNMTL1	0.076	0.029	0.0087	0.022	0.13	0.029	2.7e-05	0.00011	0.21	0.035	1.1e-08	4.1e-08	0.15	0.03	2.3e-06	1.4e-05	0.09	0.034	0.0082	0.022	0.16	0.032	2e-06	1.4e-05	0.2	0.038	1.7e-07	2.3e-06	0.14	0.038	0.0002	0.00073	0.2	0.031	6.7e-10	1e-08	0.052	0.028	0.06	0.11	0.18	0.036	1.7e-06	9.5e-06	0.1	0.03	0.00072	0.0017	0.12	0.028	4.9e-05	0.00027
RNPC3	-0.13	0.027	2e-06	1.4e-05	-0.2	0.034	2.9e-08	2.6e-07	-0.39	0.042	5.5e-18	1.2e-16	-0.2	0.034	1.1e-08	1.1e-07	-0.15	0.032	4.8e-06	4e-05	-0.17	0.028	5.3e-09	6.8e-08	-0.23	0.045	1.1e-06	1.1e-05	-0.22	0.041	3.3e-07	2.7e-06	-0.23	0.033	6.6e-11	1.3e-09	-0.17	0.028	1.9e-09	2.1e-08	-0.24	0.043	4.8e-08	4.2e-07	-0.22	0.034	9.4e-10	7.2e-09	-0.11	0.031	0.00046	0.0019
RNPEP	0.012	0.028	0.67	0.76	0.092	0.033	0.0057	0.013	0.14	0.03	1e-05	2.5e-05	0.038	0.03	0.2	0.28	0.018	0.029	0.54	0.65	0.038	0.031	0.23	0.32	0.022	0.033	0.49	0.6	0.0085	0.035	0.81	0.85	-0.034	0.03	0.26	0.35	0.028	0.027	0.29	0.4	0.089	0.033	0.0081	0.016	0.072	0.031	0.021	0.035	-0.012	0.031	0.7	0.78
RNPEPL1	0.00074	0.034	0.98	0.99	0.011	0.042	0.8	0.84	-0.006	0.035	0.86	0.89	-0.1	0.039	0.01	0.022	-0.09	0.039	0.023	0.053	-0.068	0.036	0.06	0.11	-0.082	0.046	0.078	0.14	-0.084	0.041	0.043	0.076	-0.19	0.042	1.4e-05	7.3e-05	0.0094	0.035	0.79	0.85	-0.034	0.041	0.4	0.48	0.024	0.038	0.53	0.6	-0.022	0.04	0.58	0.68
RNPS1	0.11	0.033	0.00078	0.0028	0.19	0.031	6.2e-09	6.6e-08	0.25	0.036	1e-10	5.3e-10	0.17	0.034	2.2e-06	1.3e-05	0.16	0.033	3.6e-06	3.1e-05	0.15	0.033	2.1e-05	0.00011	0.2	0.034	1.9e-08	3.1e-07	0.17	0.037	5.6e-06	3.2e-05	0.15	0.033	6.9e-06	3.9e-05	0.11	0.032	0.00066	0.0021	0.23	0.038	1.2e-08	1.3e-07	0.2	0.033	3e-09	2.1e-08	0.037	0.032	0.25	0.35
RNU2-2P	-0.11	0.062	0.064	0.12	-0.15	0.064	0.022	0.041	-0.076	0.064	0.23	0.28	0.043	0.059	0.47	0.56	-0.074	0.063	0.24	0.35	-0.22	0.062	0.00042	0.0015	-0.2	0.074	0.008	0.021	-0.31	0.077	9.6e-05	0.00038	-0.14	0.067	0.039	0.072	-0.036	0.062	0.57	0.67	-0.14	0.07	0.044	0.073	-0.47	0.075	2.5e-09	1.8e-08	-0.056	0.066	0.4	0.51
RNVU1-14	-0.24	0.066	0.0004	0.0016	-0.26	0.074	0.00049	0.0015	-0.25	0.073	0.00074	0.0014	-0.12	0.07	0.084	0.13	-0.074	0.082	0.37	0.48	-0.33	0.066	1e-06	7.7e-06	-0.18	0.086	0.041	0.082	-0.34	0.076	1.2e-05	6.1e-05	-0.083	0.081	0.3	0.4	-0.34	0.066	4.7e-07	3.2e-06	-0.23	0.08	0.0045	0.0097	-0.74	0.1	7.9e-12	9.5e-11	-0.13	0.069	0.056	0.11
RNVU1-15	-0.26	0.051	7.6e-07	5.9e-06	-0.21	0.059	0.00063	0.0018	-0.32	0.061	4.2e-07	1.3e-06	-0.11	0.052	0.042	0.073	-0.17	0.063	0.007	0.02	-0.18	0.056	0.0018	0.0053	-0.27	0.065	4.1e-05	0.00025	-0.29	0.067	2.4e-05	0.00011	-0.25	0.067	0.00032	0.0012	-0.21	0.054	0.00019	0.00071	-0.26	0.063	6.2e-05	0.00023	-0.61	0.078	2.4e-13	4e-12	-0.25	0.059	3.7e-05	0.00021
RNVU1-19	-0.24	0.066	0.00031	0.0012	-0.23	0.087	0.0096	0.02	-0.23	0.084	0.0063	0.01	-0.069	0.075	0.36	0.45	-0.08	0.094	0.4	0.51	-0.24	0.081	0.0033	0.0091	-0.28	0.096	0.0042	0.012	-0.29	0.1	0.0043	0.01	-0.058	0.099	0.56	0.65	-0.2	0.072	0.0062	0.015	-0.27	0.095	0.0051	0.011	-0.61	0.11	4.3e-08	2.4e-07	-0.16	0.08	0.052	0.1
RNVU1-6	0.025	0.044	0.57	0.67	-0.097	0.055	0.081	0.13	0.022	0.057	0.7	0.74	0.091	0.049	0.065	0.11	0.01	0.06	0.87	0.91	-0.03	0.054	0.59	0.68	0.0088	0.057	0.88	0.91	-0.11	0.063	0.082	0.13	0.17	0.063	0.0064	0.015	0.016	0.049	0.75	0.82	0.02	0.068	0.78	0.82	-0.26	0.073	0.00041	0.001	-0.093	0.055	0.092	0.16
ROBO3	0.15	0.065	0.027	0.057	-0.14	0.082	0.092	0.14	-0.5	0.092	1.6e-07	5.2e-07	-0.045	0.089	0.61	0.69	0.23	0.091	0.013	0.033	-0.15	0.079	0.053	0.096	0.09	0.067	0.18	0.27	0.0048	0.08	0.95	0.97	0.55	0.094	2e-08	2.2e-07	-0.1	0.06	0.091	0.15	-0.12	0.09	0.2	0.26	-0.32	0.094	0.00076	0.0018	-0.23	0.1	0.026	0.057
ROCK1	-0.083	0.023	0.00026	0.0011	-0.083	0.02	6.8e-05	0.00025	-0.053	0.021	0.013	0.02	-0.081	0.023	0.00062	0.0019	-0.12	0.023	7.5e-07	7.8e-06	-0.085	0.023	0.00036	0.0013	-0.16	0.027	2.3e-08	3.7e-07	-0.097	0.025	0.00014	0.00054	-0.14	0.02	2.2e-11	4.8e-10	-0.056	0.021	0.0095	0.022	-0.15	0.026	2e-08	2.1e-07	-0.064	0.023	0.0073	0.014	-0.04	0.024	0.098	0.17
ROCK1P1	-0.16	0.068	0.016	0.038	-0.087	0.07	0.22	0.3	-0.28	0.063	1.4e-05	3.4e-05	-0.092	0.072	0.2	0.28	-0.14	0.068	0.038	0.079	-0.15	0.071	0.032	0.062	-0.05	0.055	0.36	0.47	-0.15	0.082	0.075	0.12	-0.012	0.071	0.87	0.9	-0.22	0.06	0.0003	0.0011	-0.19	0.07	0.0068	0.014	-0.17	0.056	0.0029	0.0059	-0.18	0.055	0.0013	0.0044
ROCK2	0.021	0.029	0.47	0.58	-0.024	0.03	0.43	0.52	-0.074	0.033	0.024	0.036	-0.021	0.032	0.52	0.6	-0.071	0.033	0.033	0.07	-0.018	0.032	0.57	0.66	0.099	0.034	0.0038	0.011	-0.097	0.036	0.0071	0.016	0.031	0.028	0.27	0.36	0.021	0.03	0.49	0.59	-0.097	0.035	0.0053	0.011	-0.03	0.026	0.25	0.32	0.0055	0.027	0.84	0.89
ROGDI	-0.19	0.046	6.1e-05	0.0003	-0.18	0.05	0.00053	0.0016	-0.086	0.046	0.064	0.086	-0.17	0.047	0.00028	0.00096	-0.066	0.042	0.12	0.19	-0.15	0.045	0.0014	0.0043	0.0052	0.055	0.92	0.95	0.048	0.062	0.44	0.53	0.01	0.054	0.85	0.89	-0.29	0.051	6.7e-08	5.5e-07	-0.013	0.052	0.8	0.84	-0.16	0.055	0.0044	0.0087	-0.024	0.059	0.68	0.77
ROM1	0.091	0.048	0.06	0.11	0.099	0.044	0.026	0.049	0.11	0.052	0.03	0.043	0.03	0.054	0.58	0.66	-0.0039	0.054	0.94	0.96	0.0082	0.047	0.86	0.9	0.2	0.06	0.00092	0.0034	0.032	0.056	0.57	0.65	0.0035	0.05	0.94	0.96	-0.034	0.051	0.51	0.61	0.067	0.052	0.2	0.26	0.043	0.048	0.38	0.45	0.019	0.049	0.7	0.79
ROMO1	0.2	0.04	1e-06	7.8e-06	0.21	0.044	4.3e-06	2.2e-05	0.34	0.05	5.8e-11	3.2e-10	0.15	0.051	0.004	0.0098	0.17	0.046	0.00031	0.0014	0.15	0.046	0.0015	0.0046	0.17	0.051	0.0013	0.0047	0.28	0.053	3.8e-07	3e-06	0.16	0.046	0.00051	0.0017	0.15	0.04	0.00022	0.00081	0.29	0.049	1.7e-08	1.8e-07	0.26	0.048	1.4e-07	7e-07	0.13	0.047	0.0056	0.016
ROPN1L	-0.0044	0.065	0.95	0.96	0.19	0.063	0.0025	0.0061	0.14	0.06	0.025	0.036	0.21	0.068	0.0025	0.0064	0.14	0.077	0.06	0.11	-0.05	0.063	0.43	0.53	-0.0028	0.061	0.96	0.98	0.065	0.082	0.43	0.52	-0.045	0.063	0.48	0.57	0.24	0.062	0.00014	0.00053	0.32	0.068	4.6e-06	2.3e-05	0.43	0.065	3e-10	2.6e-09	0.63	0.07	1.1e-16	9.2e-15
ROR2	0.00016	0.0065	0.98	0.99	-0.3	0.13	0.027	0.049	0.32	0.16	0.05	0.07	0.024	0.024	0.32	0.41	-0.3	0.08	0.00026	0.0012	-0.0056	0.031	0.86	0.9	0.06	0.046	0.19	0.29	0.077	0.035	0.032	0.059	0.058	0.055	0.29	0.38	-0.025	0.026	0.34	0.45	-0.21	0.11	0.042	0.07	-1.5	0.19	5e-14	9.6e-13	-0.17	0.083	0.038	0.078
RORA	-0.2	0.05	5.3e-05	0.00026	0.034	0.055	0.53	0.61	0.069	0.048	0.15	0.19	0.21	0.053	9.4e-05	0.00036	0.024	0.045	0.6	0.7	0.083	0.052	0.11	0.18	-0.015	0.045	0.74	0.81	0.016	0.058	0.78	0.84	0.094	0.05	0.063	0.11	-0.015	0.046	0.74	0.81	-0.07	0.058	0.23	0.3	-0.28	0.058	2.4e-06	9.2e-06	0.14	0.055	0.011	0.027
RORA-AS1	-0.45	0.051	1.5e-16	6.5e-15	-0.23	0.062	0.00028	0.00089	-0.24	0.064	0.00022	0.00045	-0.044	0.064	0.49	0.58	-0.18	0.061	0.0035	0.011	-0.17	0.059	0.0041	0.011	-0.28	0.068	5.7e-05	0.00032	-0.28	0.063	1.2e-05	6.2e-05	-0.22	0.053	6.6e-05	0.00028	-0.24	0.049	2.5e-06	1.5e-05	-0.34	0.073	6.4e-06	3.1e-05	-0.46	0.061	1.5e-12	2.1e-11	-0.089	0.066	0.18	0.28
RORC	0.0039	0.073	0.96	0.97	-0.24	0.14	0.089	0.14	-0.015	0.11	0.89	0.91	0.43	0.089	1.9e-06	1.2e-05	-0.011	0.052	0.84	0.89	0.42	0.093	1.3e-05	7.1e-05	-0.37	0.098	0.00022	0.001	0.79	0.2	0.00015	0.00057	0.29	0.1	0.0071	0.017	-0.0079	0.057	0.89	0.92	0.038	0.17	0.83	0.86	-2.2	0.22	1.1e-19	7e-18	-0.43	0.11	0.00017	0.00078
RP2	-0.00019	0.042	1	1	-0.017	0.042	0.69	0.76	0.1	0.049	0.033	0.047	-0.095	0.043	0.027	0.05	-0.04	0.04	0.32	0.44	-0.083	0.039	0.034	0.065	-0.019	0.051	0.71	0.78	0.081	0.053	0.13	0.19	0.094	0.044	0.035	0.066	0.052	0.04	0.19	0.28	0.046	0.042	0.28	0.35	0.094	0.042	0.027	0.045	0.062	0.042	0.14	0.23
RP9	-0.044	0.031	0.17	0.26	-0.036	0.036	0.32	0.4	-0.056	0.035	0.12	0.15	-0.0028	0.039	0.94	0.96	-0.026	0.035	0.47	0.58	-0.0093	0.035	0.79	0.85	-0.031	0.036	0.39	0.51	-0.076	0.04	0.06	0.1	-0.0025	0.035	0.94	0.96	-0.08	0.03	0.0089	0.021	-0.066	0.038	0.086	0.13	-0.0087	0.035	0.8	0.84	-0.05	0.033	0.13	0.22
RP9P	-0.15	0.067	0.031	0.065	-0.11	0.061	0.069	0.11	-0.26	0.053	1.7e-06	4.8e-06	0.042	0.062	0.5	0.59	0.0074	0.058	0.9	0.93	-0.22	0.066	0.0012	0.0039	0.12	0.037	0.0016	0.0055	0.15	0.074	0.048	0.083	0.31	0.059	4.3e-07	3.2e-06	-0.28	0.054	5e-07	3.4e-06	-0.17	0.058	0.004	0.0089	-0.13	0.059	0.03	0.05	-0.39	0.062	2e-09	3.8e-08
RPA1	0.067	0.027	0.012	0.03	0.059	0.029	0.043	0.074	0.16	0.033	2.9e-06	7.9e-06	0.055	0.035	0.12	0.17	0.072	0.032	0.024	0.054	0.022	0.029	0.44	0.55	-0.02	0.038	0.6	0.7	0.04	0.032	0.22	0.3	0.032	0.032	0.32	0.42	0.096	0.029	0.0012	0.0037	0.15	0.036	4.3e-05	0.00017	0.096	0.03	0.0016	0.0034	0.063	0.03	0.036	0.075
RPA2	0.033	0.033	0.32	0.43	0.062	0.04	0.13	0.19	0.039	0.037	0.29	0.35	0.057	0.037	0.13	0.19	0.061	0.04	0.13	0.21	0.018	0.037	0.62	0.71	0.05	0.035	0.16	0.24	0.075	0.037	0.043	0.076	0.05	0.037	0.18	0.26	0.0082	0.032	0.79	0.85	0.048	0.039	0.22	0.29	0.088	0.04	0.029	0.047	0.075	0.036	0.042	0.084
RPA3	0.081	0.029	0.0059	0.016	0.12	0.031	0.00029	0.00092	0.46	0.053	1.4e-15	1.8e-14	0.091	0.035	0.0095	0.02	0.042	0.033	0.2	0.3	0.052	0.036	0.16	0.24	0.048	0.052	0.36	0.47	0.099	0.038	0.0089	0.02	0.052	0.035	0.14	0.21	0.078	0.03	0.011	0.025	0.23	0.045	8.7e-07	5.2e-06	0.24	0.044	1.9e-07	9.2e-07	0.15	0.032	1e-05	7.2e-05
RPA4	-0.061	0.055	0.27	0.37	-0.074	0.066	0.27	0.35	0.02	0.069	0.77	0.8	-0.031	0.068	0.65	0.73	-0.063	0.069	0.36	0.48	-0.075	0.073	0.31	0.41	0.033	0.074	0.66	0.74	-0.047	0.075	0.53	0.62	-0.06	0.067	0.37	0.47	0.075	0.051	0.14	0.22	-0.13	0.07	0.064	0.1	0.039	0.065	0.55	0.62	-0.049	0.066	0.46	0.57
RPAIN	-0.082	0.018	5.1e-06	3.2e-05	-0.096	0.022	1.6e-05	7.1e-05	-0.15	0.023	1.9e-10	9.6e-10	-0.096	0.025	0.00016	0.00059	-0.039	0.023	0.088	0.16	-0.086	0.02	2.8e-05	0.00014	-0.016	0.028	0.57	0.67	-0.0087	0.026	0.74	0.8	0.0032	0.022	0.89	0.92	-0.051	0.018	0.0061	0.015	-0.07	0.025	0.0048	0.01	-0.057	0.023	0.013	0.024	-0.056	0.025	0.025	0.054
RPAP1	-0.059	0.026	0.024	0.052	-0.095	0.029	0.0011	0.0031	-0.081	0.029	0.0066	0.011	-0.1	0.036	0.0049	0.012	-0.021	0.03	0.49	0.6	-0.074	0.027	0.0073	0.018	-0.0069	0.036	0.85	0.89	-0.083	0.032	0.0095	0.021	-0.0042	0.029	0.88	0.91	-0.088	0.024	0.00034	0.0012	-0.067	0.034	0.047	0.076	-0.1	0.028	0.00046	0.0011	-0.097	0.028	0.00061	0.0024
RPAP2	-0.14	0.026	1e-07	9.8e-07	-0.071	0.028	0.012	0.025	-0.098	0.03	0.0012	0.0023	-0.033	0.032	0.3	0.39	-0.0094	0.03	0.76	0.83	-0.029	0.029	0.31	0.41	-0.091	0.032	0.0049	0.014	-0.16	0.03	2e-07	1.7e-06	-0.058	0.029	0.05	0.089	-0.13	0.025	9.5e-07	6.1e-06	-0.068	0.031	0.031	0.053	-0.069	0.028	0.013	0.024	0.014	0.023	0.54	0.65
RPAP3	-0.1	0.035	0.0034	0.01	0.032	0.04	0.43	0.51	0.077	0.038	0.045	0.063	-0.013	0.04	0.75	0.8	0.021	0.037	0.58	0.68	-0.046	0.039	0.24	0.34	0.026	0.04	0.52	0.62	-0.085	0.039	0.031	0.058	-0.0067	0.038	0.86	0.9	-0.084	0.032	0.0088	0.021	0.044	0.043	0.3	0.38	0.17	0.04	3.2e-05	9.7e-05	0.089	0.036	0.014	0.034
RPARP-AS1	0.016	0.034	0.64	0.73	-0.2	0.042	4.7e-06	2.4e-05	-0.27	0.042	3.6e-10	1.7e-09	-0.083	0.04	0.036	0.065	-0.021	0.037	0.57	0.68	-0.043	0.035	0.22	0.31	-0.053	0.053	0.32	0.43	-0.049	0.041	0.22	0.31	-0.012	0.042	0.78	0.83	-0.076	0.033	0.021	0.044	-0.064	0.041	0.13	0.18	-0.15	0.043	0.00037	0.00092	-0.15	0.041	0.00023	0.001
RPE	0.033	0.029	0.26	0.36	0.14	0.043	0.0011	0.003	0.32	0.043	2.5e-12	1.7e-11	0.081	0.039	0.039	0.069	0.029	0.037	0.44	0.55	0.033	0.036	0.36	0.46	0.032	0.038	0.41	0.52	-0.044	0.042	0.3	0.39	0.085	0.036	0.019	0.039	-0.0031	0.031	0.92	0.94	0.15	0.046	0.0014	0.0036	0.46	0.047	1.3e-18	6.4e-17	0.28	0.043	4.9e-10	1.1e-08
RPF1	0.16	0.04	4.8e-05	0.00024	0.19	0.044	2.4e-05	9.9e-05	0.17	0.041	6.8e-05	0.00015	0.2	0.047	4.6e-05	0.00019	0.18	0.046	8.6e-05	0.00048	0.18	0.044	4.5e-05	0.00022	0.23	0.048	3.3e-06	2.9e-05	0.22	0.048	7.4e-06	4.1e-05	0.21	0.042	1.4e-06	9.7e-06	0.13	0.039	0.00078	0.0025	0.25	0.047	3.7e-07	2.5e-06	0.24	0.045	1.4e-07	6.8e-07	0.16	0.038	3.4e-05	0.0002
RPF2	0.24	0.035	1.3e-10	2.3e-09	0.15	0.04	0.00025	0.00081	0.18	0.037	3e-06	8e-06	0.19	0.041	8.9e-06	4.5e-05	0.12	0.038	0.0014	0.0051	0.21	0.039	2.3e-07	2.1e-06	0.16	0.048	0.00075	0.0029	0.21	0.042	1.7e-06	1.1e-05	0.25	0.039	1.1e-09	1.7e-08	0.14	0.034	6.1e-05	0.00026	0.21	0.044	5e-06	2.5e-05	0.049	0.039	0.21	0.28	0.11	0.035	0.0016	0.0053
RPGR	-0.046	0.035	0.19	0.29	-0.12	0.038	0.0023	0.0057	-0.037	0.04	0.36	0.41	-0.19	0.043	2.1e-05	9.9e-05	-0.15	0.04	0.00015	0.00074	-0.088	0.042	0.038	0.072	-0.13	0.048	0.0099	0.025	-0.12	0.048	0.014	0.029	-0.11	0.039	0.0035	0.0091	-0.064	0.036	0.072	0.13	-0.19	0.047	7.9e-05	0.00028	-0.16	0.032	1.4e-06	5.5e-06	-0.16	0.035	8.2e-06	5.8e-05
RPGRIP1L	-0.1	0.067	0.14	0.22	-0.098	0.068	0.15	0.22	-0.42	0.073	2.8e-08	1e-07	-0.13	0.077	0.087	0.14	-0.19	0.067	0.004	0.012	-0.14	0.064	0.029	0.057	-0.12	0.088	0.16	0.25	-0.18	0.078	0.022	0.044	-0.046	0.069	0.5	0.6	-0.051	0.054	0.35	0.45	-0.28	0.074	0.00023	0.00071	-0.31	0.058	2.8e-07	1.3e-06	-0.11	0.056	0.044	0.088
RPH3AL	-0.17	0.092	0.073	0.13	0.041	0.079	0.6	0.68	-0.1	0.069	0.14	0.18	-0.014	0.074	0.85	0.88	-0.081	0.077	0.3	0.41	-0.12	0.072	0.099	0.16	-0.14	0.072	0.061	0.11	-0.21	0.11	0.054	0.092	0.081	0.071	0.26	0.35	-0.098	0.091	0.28	0.38	-0.071	0.075	0.35	0.43	-0.0011	0.072	0.99	0.99	-0.039	0.069	0.58	0.68
RPIA	0.16	0.034	4.2e-06	2.7e-05	0.14	0.032	1.2e-05	5.3e-05	0.32	0.038	7.9e-16	1.1e-14	0.13	0.031	2.5e-05	0.00011	0.15	0.031	4.7e-06	3.9e-05	0.1	0.029	0.00053	0.0019	0.063	0.032	0.051	0.098	0.2	0.034	1.6e-08	1.8e-07	0.074	0.03	0.015	0.033	0.16	0.027	1.2e-08	1.1e-07	0.25	0.041	2.7e-09	3.7e-08	0.24	0.037	8.3e-10	6.4e-09	0.12	0.03	9.2e-05	0.00046
RPL10	-0.29	0.048	6.5e-09	8.1e-08	-0.43	0.051	2.9e-15	1.3e-13	-0.39	0.053	1.3e-12	9.8e-12	-0.36	0.057	1.4e-09	1.8e-08	-0.37	0.053	6.3e-11	1.8e-09	-0.43	0.051	1.3e-14	4.3e-13	-0.28	0.055	5.7e-07	6.4e-06	-0.41	0.062	3.4e-10	5.9e-09	-0.19	0.056	0.00067	0.0022	-0.29	0.047	1.8e-09	2e-08	-0.33	0.056	2.6e-08	2.5e-07	-0.45	0.051	3.6e-16	1e-14	-0.26	0.049	4e-07	4.1e-06
RPL10A	-0.15	0.035	2.7e-05	0.00014	-0.17	0.035	3.7e-06	1.9e-05	-0.12	0.036	0.00096	0.0018	-0.11	0.039	0.006	0.014	-0.15	0.038	5.8e-05	0.00034	-0.19	0.036	2.8e-07	2.5e-06	-0.042	0.043	0.34	0.45	-0.19	0.047	8.6e-05	0.00035	-0.0045	0.04	0.91	0.94	-0.16	0.035	9.8e-06	5e-05	-0.062	0.039	0.11	0.17	-0.14	0.036	0.00013	0.00036	-0.042	0.04	0.29	0.4
RPL11	-0.26	0.046	5.8e-08	5.9e-07	-0.34	0.048	1.9e-11	3.6e-10	-0.32	0.051	1.8e-09	7.9e-09	-0.3	0.053	6.1e-08	5.3e-07	-0.27	0.047	2.5e-08	4e-07	-0.39	0.048	4.4e-14	1.4e-12	-0.16	0.053	0.0032	0.0098	-0.37	0.063	2.5e-08	2.7e-07	-0.15	0.051	0.0035	0.0091	-0.26	0.046	5.7e-08	4.8e-07	-0.27	0.054	1.3e-06	7.6e-06	-0.28	0.049	3.2e-08	1.8e-07	-0.12	0.049	0.02	0.046
RPL12	-0.14	0.069	0.042	0.083	-0.37	0.07	2.8e-07	1.9e-06	-0.27	0.071	0.00014	0.0003	-0.29	0.074	8.5e-05	0.00033	-0.28	0.07	7.8e-05	0.00044	-0.35	0.07	1.3e-06	9.3e-06	-0.29	0.076	0.00019	0.00091	-0.43	0.086	1.4e-06	9.4e-06	-0.2	0.077	0.0085	0.02	-0.17	0.067	0.011	0.025	-0.32	0.078	7.6e-05	0.00027	-0.35	0.07	1.1e-06	4.4e-06	-0.11	0.072	0.14	0.22
RPL13	-0.23	0.041	7.6e-08	7.5e-07	-0.43	0.049	6.6e-16	3.4e-14	-0.42	0.047	1.1e-16	1.8e-15	-0.38	0.054	3.5e-11	6e-10	-0.35	0.051	3.1e-11	9.4e-10	-0.47	0.051	1.8e-17	9.7e-16	-0.2	0.054	0.00027	0.0012	-0.35	0.058	7.8e-09	9.7e-08	-0.17	0.054	0.0015	0.0043	-0.27	0.042	3.2e-10	4.1e-09	-0.31	0.053	2.9e-08	2.7e-07	-0.41	0.051	7.5e-14	1.4e-12	-0.24	0.053	8.6e-06	6.1e-05
RPL13A	-0.31	0.049	8.1e-10	1.2e-08	-0.46	0.052	5.6e-16	2.9e-14	-0.41	0.054	4.8e-13	3.8e-12	-0.42	0.057	3.7e-12	7.5e-11	-0.38	0.054	1.4e-11	4.5e-10	-0.44	0.051	3.5e-15	1.3e-13	-0.32	0.057	7.4e-08	1.1e-06	-0.46	0.065	5.7e-11	1.2e-09	-0.25	0.058	2.6e-05	0.00013	-0.29	0.048	3.8e-09	3.9e-08	-0.38	0.058	3.7e-10	6.7e-09	-0.37	0.054	9e-11	8.4e-10	-0.2	0.055	0.00027	0.0012
RPL13AP5	-0.31	0.055	4.2e-08	4.4e-07	-0.34	0.06	5.9e-08	4.9e-07	-0.32	0.058	9.1e-08	3.1e-07	-0.28	0.06	4.9e-06	2.7e-05	-0.28	0.058	1.8e-06	1.7e-05	-0.31	0.056	1e-07	9.8e-07	-0.16	0.061	0.011	0.028	-0.39	0.063	3e-09	4.1e-08	-0.11	0.055	0.05	0.088	-0.17	0.054	0.0023	0.0065	-0.24	0.057	4.1e-05	0.00016	-0.28	0.055	1.1e-06	4.5e-06	-0.12	0.051	0.017	0.041
RPL13P5	-0.073	0.051	0.15	0.24	-0.036	0.054	0.5	0.59	-0.036	0.05	0.48	0.53	-0.057	0.059	0.33	0.42	-0.055	0.054	0.31	0.43	-0.066	0.052	0.2	0.29	-0.056	0.06	0.35	0.47	0.011	0.066	0.87	0.9	-0.026	0.055	0.64	0.72	0.081	0.048	0.089	0.15	-0.024	0.056	0.67	0.73	0.095	0.045	0.037	0.058	0.065	0.047	0.17	0.27
RPL14	-0.16	0.059	0.0071	0.019	-0.36	0.06	8.4e-09	8.6e-08	-0.31	0.063	1.5e-06	4.3e-06	-0.28	0.063	1.4e-05	6.9e-05	-0.28	0.06	4.5e-06	3.8e-05	-0.33	0.059	9.4e-08	9.1e-07	-0.24	0.064	0.00022	0.001	-0.36	0.072	1.8e-06	1.2e-05	-0.13	0.064	0.049	0.087	-0.2	0.058	0.00071	0.0023	-0.29	0.068	2.9e-05	0.00012	-0.37	0.061	6.4e-09	4.1e-08	-0.21	0.062	0.00097	0.0035
RPL15	-0.16	0.031	4.8e-07	3.9e-06	-0.28	0.032	2.4e-15	1.1e-13	-0.25	0.032	7.7e-13	5.9e-12	-0.21	0.038	4.9e-08	4.4e-07	-0.22	0.036	1.7e-09	3.7e-08	-0.26	0.032	8.8e-14	2.7e-12	-0.25	0.035	1.6e-11	5.6e-10	-0.23	0.039	3.4e-08	3.5e-07	-0.11	0.036	0.0026	0.007	-0.18	0.032	7.6e-08	6.2e-07	-0.21	0.036	3.4e-08	3.2e-07	-0.27	0.031	1.4e-15	3.7e-14	-0.14	0.033	5.5e-05	0.0003
RPL17	0.014	0.043	0.75	0.82	-0.1	0.046	0.025	0.046	-0.15	0.039	0.00013	0.00027	-0.13	0.051	0.0099	0.021	-0.028	0.047	0.55	0.66	-0.1	0.049	0.037	0.07	-0.037	0.052	0.48	0.59	-0.11	0.056	0.054	0.093	0.028	0.048	0.57	0.66	-0.012	0.044	0.78	0.84	-0.058	0.054	0.29	0.36	-0.086	0.047	0.067	0.1	-0.043	0.048	0.37	0.48
RPL18	-0.26	0.041	2.2e-09	3e-08	-0.36	0.043	6.6e-15	2.7e-13	-0.28	0.042	2.3e-10	1.2e-09	-0.32	0.049	8.9e-10	1.1e-08	-0.32	0.046	3e-11	9.2e-10	-0.36	0.043	1.2e-14	4.1e-13	-0.18	0.046	0.00012	0.00062	-0.34	0.057	1.1e-08	1.3e-07	-0.14	0.047	0.0041	0.01	-0.28	0.041	1.3e-10	1.8e-09	-0.26	0.047	1.2e-07	9.5e-07	-0.28	0.042	2.1e-10	1.9e-09	-0.18	0.044	6.5e-05	0.00034
RPL18A	-0.16	0.042	0.00025	0.001	-0.32	0.047	1.1e-10	1.7e-09	-0.31	0.044	3.1e-11	1.8e-10	-0.24	0.052	8.6e-06	4.4e-05	-0.24	0.049	2e-06	1.9e-05	-0.34	0.049	6e-11	1.1e-09	-0.1	0.053	0.054	0.1	-0.26	0.054	4.8e-06	2.8e-05	-0.063	0.052	0.22	0.31	-0.2	0.043	3.9e-06	2.2e-05	-0.17	0.051	0.00099	0.0026	-0.23	0.049	4.5e-06	1.6e-05	-0.15	0.05	0.0037	0.011
RPL19	-0.22	0.037	8.3e-09	1e-07	-0.29	0.036	4.9e-14	1.7e-12	-0.23	0.037	2.3e-09	9.9e-09	-0.23	0.042	1.3e-07	1e-06	-0.24	0.038	4.5e-09	8.6e-08	-0.31	0.036	1.8e-15	6.9e-14	-0.089	0.04	0.026	0.056	-0.3	0.05	1.2e-08	1.4e-07	-0.061	0.039	0.12	0.18	-0.22	0.038	1.3e-08	1.3e-07	-0.2	0.041	1.7e-06	9.4e-06	-0.22	0.035	1.1e-09	8.3e-09	-0.11	0.04	0.0076	0.02
RPL21	-0.37	0.045	9.4e-15	3.2e-13	-0.48	0.05	3.4e-18	2.6e-16	-0.54	0.058	3.7e-18	8.8e-17	-0.4	0.056	1.4e-11	2.6e-10	-0.44	0.051	1.5e-15	9.5e-14	-0.51	0.051	8.7e-20	6.4e-18	-0.31	0.055	5.2e-08	7.7e-07	-0.48	0.059	1.2e-13	4.6e-12	-0.22	0.053	4.6e-05	0.00021	-0.38	0.046	9.7e-15	2.6e-13	-0.46	0.057	7.1e-14	4.1e-12	-0.47	0.052	1.4e-16	4.3e-15	-0.31	0.052	1.5e-08	2.2e-07
RPL21P28	-0.15	0.048	0.0016	0.0051	-0.19	0.045	3.5e-05	0.00014	-0.031	0.049	0.53	0.58	-0.21	0.052	8.4e-05	0.00033	-0.2	0.049	7.4e-05	0.00042	-0.3	0.048	2.8e-09	3.8e-08	-0.21	0.051	4.7e-05	0.00028	-0.3	0.058	1e-06	7.3e-06	-0.11	0.048	0.02	0.04	-0.2	0.055	0.00044	0.0015	-0.23	0.058	9.8e-05	0.00034	-0.083	0.047	0.081	0.12	-0.036	0.046	0.43	0.54
RPL21P44	-0.19	0.067	0.0042	0.012	-0.32	0.068	4.3e-06	2.2e-05	-0.43	0.078	6e-08	2.1e-07	-0.3	0.072	6.2e-05	0.00025	-0.39	0.071	1.1e-07	1.5e-06	-0.4	0.069	1.8e-08	2e-07	-0.29	0.072	8.2e-05	0.00044	-0.38	0.088	2.5e-05	0.00012	-0.34	0.07	2.9e-06	1.8e-05	-0.21	0.063	0.0011	0.0033	-0.39	0.078	1.6e-06	9.1e-06	-0.36	0.068	3.7e-07	1.7e-06	-0.29	0.066	1.9e-05	0.00012
RPL22	-0.085	0.034	0.012	0.029	-0.12	0.037	0.0021	0.0052	-0.091	0.038	0.018	0.026	-0.078	0.041	0.061	0.1	-0.11	0.037	0.0029	0.0095	-0.14	0.036	0.00017	0.00068	-0.078	0.046	0.089	0.15	-0.2	0.048	4.7e-05	0.0002	0.012	0.039	0.76	0.82	-0.11	0.035	0.0031	0.0084	-0.042	0.041	0.3	0.38	-0.089	0.037	0.018	0.031	0.0083	0.042	0.84	0.89
RPL22L1	-0.083	0.065	0.2	0.3	-0.16	0.064	0.013	0.027	0.035	0.062	0.58	0.63	-0.2	0.068	0.0046	0.011	-0.21	0.066	0.0021	0.0071	-0.26	0.064	7e-05	0.00032	-0.12	0.074	0.11	0.19	-0.16	0.077	0.043	0.076	-0.011	0.075	0.88	0.91	-0.14	0.065	0.031	0.062	-0.14	0.08	0.086	0.13	-0.22	0.07	0.0022	0.0046	0.02	0.067	0.77	0.83
RPL23	-0.12	0.058	0.038	0.077	-0.23	0.061	0.00025	0.0008	-0.24	0.059	5.4e-05	0.00012	-0.17	0.063	0.0066	0.015	-0.13	0.058	0.03	0.065	-0.26	0.06	2e-05	0.00011	-0.15	0.067	0.03	0.063	-0.18	0.072	0.016	0.033	-0.046	0.061	0.45	0.54	-0.1	0.059	0.075	0.13	-0.11	0.069	0.097	0.14	-0.095	0.059	0.11	0.15	-0.035	0.061	0.57	0.68
RPL23A	-0.12	0.038	0.0011	0.0036	-0.29	0.041	1.6e-11	3.1e-10	-0.29	0.046	1.9e-09	8.1e-09	-0.22	0.048	6.5e-06	3.4e-05	-0.21	0.045	5.3e-06	4.3e-05	-0.3	0.044	8.8e-11	1.6e-09	-0.14	0.049	0.004	0.012	-0.17	0.053	0.0016	0.0045	-0.021	0.046	0.65	0.73	-0.1	0.039	0.0089	0.021	-0.19	0.048	0.00016	0.00052	-0.25	0.043	5e-08	2.7e-07	-0.13	0.045	0.0036	0.011
RPL23AP53	-0.15	0.062	0.013	0.031	-0.36	0.066	1.8e-07	1.3e-06	-0.48	0.072	1.5e-10	7.7e-10	-0.36	0.072	1.4e-06	9e-06	-0.25	0.074	0.0011	0.0041	-0.26	0.063	4.3e-05	0.00021	-0.32	0.082	0.0001	0.00055	-0.37	0.067	1.5e-07	1.3e-06	-0.27	0.072	0.00018	0.00068	-0.13	0.055	0.016	0.035	-0.36	0.079	1.2e-05	5.4e-05	-0.45	0.064	3.1e-11	3.2e-10	-0.33	0.065	5.9e-07	5.7e-06
RPL23AP64	-0.17	0.065	0.011	0.027	-0.3	0.063	3e-06	1.6e-05	-0.33	0.066	1.3e-06	3.8e-06	-0.2	0.07	0.0045	0.011	-0.12	0.071	0.1	0.18	-0.26	0.065	8.7e-05	0.00039	-0.28	0.064	2.4e-05	0.00016	-0.2	0.087	0.02	0.039	-0.19	0.066	0.0042	0.011	-0.06	0.064	0.35	0.45	-0.23	0.071	0.0012	0.0031	-0.26	0.064	6.2e-05	0.00018	-0.15	0.063	0.016	0.038
RPL23AP7	0.021	0.049	0.67	0.76	0.047	0.048	0.33	0.42	-0.0077	0.047	0.87	0.89	0.022	0.05	0.66	0.73	0.0023	0.05	0.96	0.98	0.04	0.043	0.36	0.46	0.04	0.053	0.45	0.56	0.074	0.052	0.15	0.22	0.022	0.047	0.64	0.72	0.012	0.043	0.79	0.85	0.011	0.049	0.83	0.87	0.073	0.047	0.12	0.16	-0.095	0.045	0.035	0.073
RPL23AP82	-0.039	0.039	0.32	0.43	-0.061	0.039	0.12	0.18	-0.12	0.044	0.0053	0.0086	-0.034	0.041	0.42	0.51	-0.045	0.039	0.26	0.37	-0.095	0.038	0.014	0.031	0.016	0.045	0.72	0.8	0.1	0.042	0.014	0.029	0.0093	0.039	0.81	0.86	-0.038	0.036	0.28	0.38	-0.072	0.049	0.15	0.2	-0.08	0.038	0.038	0.061	-0.14	0.042	0.00069	0.0026
RPL24	-0.12	0.05	0.015	0.035	-0.19	0.048	0.0001	0.00037	-0.066	0.047	0.16	0.2	-0.17	0.05	0.00089	0.0026	-0.17	0.048	0.00064	0.0026	-0.21	0.047	1e-05	6e-05	-0.12	0.052	0.019	0.043	-0.24	0.065	0.00024	0.00084	-0.094	0.051	0.065	0.11	-0.13	0.05	0.0088	0.021	-0.1	0.053	0.056	0.089	-0.12	0.047	0.01	0.018	-0.051	0.047	0.28	0.39
RPL26	-0.17	0.049	0.00086	0.003	-0.23	0.048	2.3e-06	1.2e-05	-0.16	0.048	0.00078	0.0015	-0.19	0.051	0.0003	0.001	-0.21	0.049	4.2e-05	0.00026	-0.26	0.049	3.3e-07	2.8e-06	-0.19	0.055	0.00056	0.0022	-0.31	0.063	1.4e-06	9.4e-06	-0.13	0.052	0.016	0.034	-0.16	0.049	0.0014	0.0041	-0.16	0.056	0.0044	0.0097	-0.18	0.048	0.00018	0.00048	-0.084	0.05	0.095	0.16
RPL26L1	0.14	0.034	8.8e-05	0.00041	0.32	0.043	2.4e-12	5.6e-11	0.56	0.059	1.5e-18	3.8e-17	0.29	0.047	5.6e-09	6.1e-08	0.24	0.043	7.9e-08	1.1e-06	0.13	0.039	0.0011	0.0034	0.19	0.046	7.4e-05	0.00041	0.21	0.047	1.1e-05	5.6e-05	0.12	0.043	0.0058	0.014	0.12	0.035	0.00066	0.0022	0.4	0.058	5.5e-11	1.3e-09	0.39	0.048	4.9e-14	9.5e-13	0.17	0.04	1.6e-05	0.0001
RPL27	-0.2	0.057	0.00067	0.0025	-0.33	0.054	4.3e-09	4.7e-08	-0.19	0.052	0.00041	0.00081	-0.3	0.058	7.5e-07	5e-06	-0.32	0.056	3.6e-08	5.5e-07	-0.38	0.057	3.1e-10	5e-09	-0.15	0.056	0.01	0.025	-0.35	0.073	4.2e-06	2.4e-05	-0.13	0.059	0.024	0.047	-0.2	0.056	0.00037	0.0013	-0.2	0.061	0.0012	0.0032	-0.18	0.05	0.00037	0.0009	-0.096	0.052	0.065	0.12
RPL27A	-0.24	0.039	2e-09	2.7e-08	-0.32	0.043	3.3e-12	7.6e-11	-0.36	0.047	3e-13	2.5e-12	-0.29	0.05	2.7e-08	2.6e-07	-0.27	0.044	6e-09	1.1e-07	-0.32	0.045	1.9e-11	3.9e-10	-0.14	0.049	0.0058	0.016	-0.33	0.055	1.9e-08	2.1e-07	-0.063	0.047	0.18	0.26	-0.24	0.04	6.3e-09	6.3e-08	-0.26	0.048	2.2e-07	1.6e-06	-0.3	0.046	3.9e-10	3.3e-09	-0.22	0.048	1e-05	7.2e-05
RPL28	-0.038	0.064	0.56	0.66	-0.23	0.065	0.00042	0.0013	-0.16	0.066	0.016	0.024	-0.22	0.069	0.002	0.0054	-0.16	0.065	0.015	0.038	-0.22	0.067	0.0011	0.0034	-0.086	0.069	0.21	0.31	-0.2	0.082	0.013	0.028	-0.071	0.068	0.3	0.4	-0.082	0.061	0.18	0.26	-0.11	0.073	0.13	0.19	-0.25	0.066	0.00025	0.00064	-0.083	0.065	0.2	0.3
RPL29	-0.12	0.043	0.0076	0.02	-0.23	0.042	7.9e-08	6.3e-07	-0.076	0.042	0.072	0.096	-0.19	0.047	7.8e-05	0.00031	-0.2	0.044	7.7e-06	6.1e-05	-0.26	0.042	2.4e-09	3.3e-08	-0.15	0.047	0.002	0.0066	-0.24	0.056	2.2e-05	0.0001	-0.094	0.045	0.04	0.073	-0.14	0.043	0.0013	0.004	-0.094	0.05	0.059	0.093	-0.19	0.04	4.3e-06	1.6e-05	-0.059	0.045	0.2	0.3
RPL3	-0.38	0.036	6.9e-22	5.2e-20	-0.5	0.043	6.1e-24	9.7e-22	-0.52	0.047	1.7e-23	1.5e-21	-0.46	0.051	1e-16	4.5e-15	-0.44	0.046	6.1e-18	5e-16	-0.5	0.042	2.7e-25	3.9e-23	-0.38	0.05	1.6e-12	7.4e-11	-0.5	0.051	1.8e-18	1.5e-16	-0.23	0.052	1.9e-05	9.5e-05	-0.35	0.036	7.3e-20	3.5e-18	-0.43	0.046	3.2e-17	3.5e-15	-0.45	0.043	6.1e-21	5e-19	-0.28	0.041	7.6e-11	2e-09
RPL30	-0.29	0.074	9.7e-05	0.00045	-0.51	0.074	7.8e-11	1.3e-09	-0.44	0.076	1.7e-08	6.2e-08	-0.44	0.078	4.4e-08	4e-07	-0.43	0.075	3.3e-08	5e-07	-0.51	0.075	1.1e-10	1.9e-09	-0.34	0.077	1.5e-05	0.0001	-0.52	0.09	2.5e-08	2.7e-07	-0.26	0.078	0.00091	0.0028	-0.33	0.073	9e-06	4.6e-05	-0.46	0.082	7.5e-08	6.3e-07	-0.49	0.076	9.7e-10	7.4e-09	-0.28	0.076	0.00033	0.0014
RPL31	-0.19	0.039	2.2e-06	1.5e-05	-0.28	0.046	5.7e-09	6.2e-08	-0.33	0.047	1.5e-11	9.1e-11	-0.2	0.05	7.9e-05	0.00031	-0.19	0.045	3.4e-05	0.00022	-0.28	0.044	1.2e-09	1.7e-08	-0.073	0.053	0.17	0.26	-0.26	0.054	2.6e-06	1.6e-05	0.025	0.049	0.62	0.7	-0.2	0.041	1.5e-06	9e-06	-0.19	0.052	0.00052	0.0015	-0.26	0.047	8.9e-08	4.6e-07	-0.12	0.052	0.02	0.045
RPL32	-0.26	0.051	1.3e-06	9.8e-06	-0.38	0.056	8.8e-11	1.4e-09	-0.4	0.058	4.9e-11	2.7e-10	-0.33	0.059	1.2e-07	9.7e-07	-0.31	0.055	8.4e-08	1.1e-06	-0.39	0.055	1.8e-11	3.8e-10	-0.2	0.061	0.001	0.0038	-0.44	0.068	1.1e-09	1.7e-08	-0.15	0.059	0.014	0.029	-0.31	0.053	2.6e-08	2.3e-07	-0.29	0.062	4.2e-06	2.1e-05	-0.38	0.058	7e-10	5.5e-09	-0.19	0.06	0.0015	0.0051
RPL32P3	-0.18	0.04	8.1e-06	4.9e-05	-0.23	0.044	4e-07	2.7e-06	-0.34	0.044	3.7e-13	3e-12	-0.29	0.05	2.2e-08	2.1e-07	-0.29	0.045	1.3e-09	2.8e-08	-0.23	0.044	5.3e-07	4.2e-06	-0.37	0.051	8.4e-12	3.2e-10	-0.33	0.052	2.9e-09	4e-08	-0.3	0.048	3.4e-09	4.4e-08	-0.17	0.039	2.3e-05	0.00011	-0.31	0.054	4.2e-08	3.8e-07	-0.14	0.044	0.0014	0.0031	-0.13	0.042	0.0016	0.0055
RPL34	-0.25	0.043	2.4e-08	2.7e-07	-0.33	0.048	6.1e-11	1e-09	-0.45	0.055	2.1e-14	2.1e-13	-0.27	0.054	1.1e-06	7.1e-06	-0.27	0.047	2.1e-08	3.4e-07	-0.36	0.048	1.6e-12	3.9e-11	-0.14	0.057	0.012	0.03	-0.3	0.057	3.8e-07	3e-06	-0.063	0.052	0.23	0.31	-0.28	0.044	9.8e-10	1.2e-08	-0.27	0.055	2.4e-06	1.3e-05	-0.32	0.052	5.9e-09	3.8e-08	-0.17	0.051	0.0012	0.0044
RPL34-AS1	-0.18	0.053	0.00096	0.0033	-0.17	0.065	0.012	0.024	-0.21	0.057	0.00029	0.00058	-0.14	0.063	0.034	0.061	-0.08	0.059	0.18	0.27	-0.13	0.056	0.023	0.047	0.004	0.06	0.95	0.96	-0.25	0.065	0.00015	0.00056	-0.16	0.055	0.0036	0.0093	-0.14	0.052	0.007	0.017	-0.083	0.067	0.22	0.29	-0.17	0.05	0.00091	0.0021	-0.071	0.06	0.24	0.35
RPL35	-0.061	0.045	0.17	0.27	-0.13	0.045	0.0051	0.012	-0.059	0.043	0.18	0.22	-0.12	0.051	0.021	0.04	-0.12	0.046	0.011	0.028	-0.16	0.048	0.0011	0.0034	0.039	0.053	0.47	0.58	-0.15	0.059	0.0096	0.021	0.03	0.049	0.54	0.63	-0.11	0.044	0.014	0.031	-0.036	0.05	0.48	0.55	-0.032	0.046	0.5	0.57	-0.042	0.046	0.36	0.47
RPL35A	-0.26	0.064	9.2e-05	0.00043	-0.36	0.062	3.4e-08	3e-07	-0.27	0.062	1.6e-05	3.8e-05	-0.33	0.067	2.5e-06	1.5e-05	-0.34	0.064	2.8e-07	3.4e-06	-0.42	0.064	4.8e-10	7.5e-09	-0.23	0.067	0.00055	0.0022	-0.43	0.082	3.4e-07	2.7e-06	-0.19	0.065	0.0034	0.009	-0.29	0.063	8.2e-06	4.3e-05	-0.31	0.069	1.5e-05	6.4e-05	-0.28	0.061	8.5e-06	2.9e-05	-0.16	0.062	0.0086	0.023
RPL36	-0.021	0.047	0.65	0.74	-0.18	0.05	0.00032	0.001	-0.15	0.048	0.0014	0.0026	-0.14	0.055	0.011	0.024	-0.1	0.05	0.037	0.078	-0.19	0.051	0.00019	0.00076	0.0084	0.054	0.88	0.91	-0.17	0.064	0.0094	0.021	0.024	0.052	0.64	0.72	-0.078	0.047	0.096	0.16	-0.1	0.056	0.068	0.11	-0.11	0.051	0.029	0.047	-0.04	0.05	0.43	0.54
RPL36A	-0.00098	0.065	0.99	0.99	-0.22	0.061	0.0004	0.0012	-0.27	0.069	0.00012	0.00026	-0.2	0.072	0.0056	0.013	-0.25	0.066	0.00023	0.0011	-0.13	0.07	0.069	0.12	-0.2	0.077	0.0095	0.024	0.011	0.073	0.88	0.91	-0.1	0.067	0.13	0.19	0.02	0.063	0.76	0.82	-0.36	0.077	6.2e-06	3e-05	-0.28	0.059	5.5e-06	2e-05	-0.024	0.058	0.68	0.76
RPL36AL	0.039	0.027	0.15	0.24	0.14	0.029	2e-06	1.1e-05	0.18	0.032	6.9e-08	2.4e-07	0.2	0.038	3.4e-07	2.5e-06	0.15	0.034	8.9e-06	6.9e-05	0.14	0.031	1.7e-05	9.3e-05	0.18	0.038	3.5e-06	3.1e-05	0.1	0.037	0.0062	0.014	0.18	0.029	5.1e-09	6.3e-08	0.091	0.028	0.0011	0.0035	0.17	0.038	1.2e-05	5.5e-05	0.13	0.033	0.00013	0.00034	0.091	0.034	0.007	0.019
RPL37	-0.27	0.074	0.00035	0.0014	-0.42	0.074	5.5e-08	4.6e-07	-0.27	0.072	0.00021	0.00043	-0.38	0.077	2e-06	1.2e-05	-0.38	0.075	7.1e-07	7.6e-06	-0.49	0.077	1.7e-09	2.5e-08	-0.27	0.079	0.00098	0.0036	-0.51	0.094	1.4e-07	1.2e-06	-0.25	0.079	0.0016	0.0046	-0.28	0.073	0.00017	0.00063	-0.34	0.084	6.5e-05	0.00024	-0.32	0.074	3.1e-05	9.5e-05	-0.17	0.075	0.021	0.047
RPL37A	-0.25	0.077	0.0014	0.0045	-0.43	0.078	1.3e-07	9.8e-07	-0.29	0.078	0.00031	0.00061	-0.37	0.08	6.2e-06	3.3e-05	-0.39	0.079	1.6e-06	1.5e-05	-0.47	0.08	1.1e-08	1.4e-07	-0.31	0.084	0.00032	0.0014	-0.49	0.097	1.1e-06	7.5e-06	-0.28	0.084	0.001	0.0031	-0.29	0.077	0.00016	0.0006	-0.34	0.087	0.00013	0.00045	-0.34	0.078	1.5e-05	4.9e-05	-0.21	0.077	0.0081	0.022
RPL38	-0.19	0.059	0.0013	0.0044	-0.23	0.051	1.3e-05	5.9e-05	-0.11	0.053	0.047	0.065	-0.2	0.057	0.00045	0.0015	-0.19	0.054	0.00041	0.0018	-0.28	0.055	5.9e-07	4.7e-06	-0.08	0.056	0.15	0.24	-0.31	0.074	4.9e-05	0.00021	-0.057	0.056	0.31	0.41	-0.19	0.057	0.0013	0.0038	-0.16	0.059	0.0082	0.017	-0.048	0.05	0.33	0.4	-0.057	0.049	0.24	0.35
RPL39	-0.31	0.066	4.9e-06	3.2e-05	-0.46	0.066	3.1e-11	5.6e-10	-0.4	0.069	2.4e-08	8.8e-08	-0.43	0.071	4.2e-09	4.7e-08	-0.39	0.066	1.3e-08	2.3e-07	-0.51	0.068	1.5e-12	3.7e-11	-0.3	0.073	4.9e-05	0.00029	-0.53	0.083	1.2e-09	1.8e-08	-0.25	0.068	0.00023	0.00086	-0.31	0.066	4.8e-06	2.6e-05	-0.42	0.077	1.4e-07	1.1e-06	-0.4	0.068	2e-08	1.2e-07	-0.19	0.07	0.0089	0.023
RPL39L	0.052	0.061	0.39	0.51	0.31	0.067	7.3e-06	3.5e-05	0.56	0.075	2.7e-12	1.8e-11	0.15	0.062	0.017	0.035	0.026	0.058	0.65	0.74	0.2	0.055	0.00033	0.0013	-0.045	0.051	0.37	0.49	-0.13	0.079	0.11	0.17	-0.31	0.068	1.2e-05	6.5e-05	-0.067	0.057	0.24	0.34	0.23	0.074	0.0021	0.005	0.45	0.059	1.3e-12	1.8e-11	0.12	0.055	0.036	0.075
RPL4	-0.3	0.032	4.8e-18	2.4e-16	-0.27	0.031	1.7e-15	8e-14	-0.1	0.028	0.00036	0.00071	-0.25	0.037	2.4e-10	3.5e-09	-0.23	0.034	1.3e-10	3.6e-09	-0.3	0.03	4.3e-19	2.9e-17	-0.12	0.035	0.00067	0.0026	-0.34	0.043	3.4e-13	1.2e-11	-0.083	0.036	0.023	0.046	-0.28	0.032	2.2e-16	7.1e-15	-0.12	0.032	0.00017	0.00055	-0.11	0.03	0.00025	0.00064	-0.064	0.035	0.068	0.13
RPL41	-0.16	0.055	0.0031	0.0091	-0.3	0.053	5.2e-08	4.4e-07	-0.25	0.055	7.6e-06	1.9e-05	-0.23	0.057	5.7e-05	0.00024	-0.25	0.054	7.6e-06	6e-05	-0.33	0.055	1e-08	1.2e-07	-0.18	0.06	0.003	0.0093	-0.32	0.068	4.1e-06	2.4e-05	-0.15	0.056	0.0073	0.017	-0.13	0.057	0.024	0.05	-0.21	0.063	0.00074	0.002	-0.28	0.052	2.8e-07	1.3e-06	-0.15	0.053	0.0055	0.016
RPL5	-0.39	0.054	1e-11	2.2e-10	-0.54	0.053	7.7e-20	7.5e-18	-0.41	0.053	5.1e-13	4e-12	-0.47	0.058	3.9e-14	1.1e-12	-0.5	0.056	2.6e-16	1.8e-14	-0.53	0.053	3.9e-19	2.6e-17	-0.43	0.055	4.8e-13	2.4e-11	-0.58	0.066	1e-15	5.8e-14	-0.34	0.059	3.6e-08	3.6e-07	-0.39	0.054	1.3e-11	2.2e-10	-0.46	0.057	1.4e-13	7.2e-12	-0.44	0.048	3.9e-17	1.4e-15	-0.23	0.053	1.8e-05	0.00011
RPL6	-0.2	0.032	6.4e-09	8e-08	-0.17	0.032	4.2e-07	2.8e-06	-0.1	0.034	0.0027	0.0046	-0.17	0.038	7.6e-06	3.9e-05	-0.2	0.035	8.1e-08	1.1e-06	-0.23	0.034	6.9e-11	1.3e-09	-0.087	0.039	0.028	0.059	-0.23	0.047	1.5e-06	1e-05	-0.059	0.038	0.12	0.19	-0.2	0.033	3.7e-09	3.9e-08	-0.097	0.035	0.0064	0.013	-0.11	0.031	0.0004	0.00098	-0.035	0.033	0.3	0.41
RPL7	-0.24	0.032	8.2e-13	2.1e-11	-0.25	0.037	4.3e-10	5.9e-09	-0.28	0.035	6.7e-14	6.2e-13	-0.16	0.042	0.00018	0.00064	-0.22	0.039	5.1e-08	7.3e-07	-0.27	0.037	8.7e-12	1.9e-10	-0.11	0.041	0.0056	0.016	-0.24	0.044	2.1e-07	1.8e-06	-0.05	0.043	0.24	0.33	-0.25	0.032	3.7e-13	7.9e-12	-0.17	0.037	1.1e-05	4.9e-05	-0.25	0.035	1.4e-11	1.6e-10	-0.15	0.04	0.00013	0.00062
RPL7A	-0.2	0.047	2.1e-05	0.00011	-0.38	0.045	8.6e-15	3.5e-13	-0.25	0.049	4.1e-07	1.3e-06	-0.31	0.051	7.4e-09	7.9e-08	-0.32	0.049	8.3e-10	1.9e-08	-0.38	0.045	7.5e-15	2.7e-13	-0.3	0.051	1.5e-08	2.5e-07	-0.3	0.06	1.4e-06	9.7e-06	-0.2	0.05	6.4e-05	0.00028	-0.18	0.047	0.00022	0.00082	-0.26	0.05	5.7e-07	3.6e-06	-0.32	0.046	8.3e-11	7.9e-10	-0.2	0.048	4.1e-05	0.00023
RPL7L1	0.12	0.022	5.8e-07	4.7e-06	0.071	0.023	0.002	0.005	0.12	0.024	2.8e-06	7.5e-06	0.071	0.025	0.0051	0.012	0.072	0.025	0.0041	0.012	0.065	0.023	0.0049	0.013	0.12	0.024	5.7e-07	6.3e-06	0.14	0.027	4.4e-07	3.4e-06	0.12	0.024	4.2e-06	2.5e-05	0.085	0.023	0.00028	0.001	0.15	0.03	5.9e-07	3.7e-06	0.042	0.023	0.076	0.11	0.018	0.023	0.44	0.55
RPL8	-0.086	0.035	0.015	0.036	-0.17	0.036	3.5e-06	1.8e-05	-0.14	0.035	9.8e-05	0.00021	-0.11	0.043	0.0082	0.018	-0.12	0.039	0.0018	0.0062	-0.18	0.037	2.2e-06	1.5e-05	-0.056	0.043	0.19	0.29	-0.19	0.048	0.0001	0.00041	-0.037	0.04	0.36	0.46	-0.12	0.035	0.00072	0.0023	-0.089	0.04	0.028	0.048	-0.18	0.039	8.9e-06	3e-05	-0.092	0.042	0.028	0.061
RPL9	-0.35	0.052	7.3e-11	1.3e-09	-0.44	0.052	3.2e-15	1.4e-13	-0.42	0.055	5.6e-13	4.4e-12	-0.36	0.054	1.8e-10	2.7e-09	-0.4	0.053	7.4e-13	2.9e-11	-0.44	0.05	2.7e-16	1.2e-14	-0.23	0.053	1.8e-05	0.00012	-0.49	0.063	3.3e-13	1.1e-11	-0.21	0.053	6.6e-05	0.00028	-0.35	0.052	1.9e-10	2.5e-09	-0.4	0.058	7.5e-11	1.7e-09	-0.42	0.047	3.9e-16	1.1e-14	-0.23	0.05	1.1e-05	7.4e-05
RPLP0	-0.11	0.048	0.024	0.052	-0.37	0.051	3.7e-12	8.2e-11	-0.14	0.05	0.0059	0.0096	-0.29	0.054	1.4e-07	1.1e-06	-0.38	0.053	1.4e-11	4.4e-10	-0.29	0.049	1.5e-08	1.7e-07	-0.33	0.059	5.2e-08	7.9e-07	-0.21	0.059	0.00041	0.0014	-0.15	0.058	0.0092	0.021	-0.096	0.049	0.051	0.093	-0.16	0.055	0.0035	0.0078	-0.4	0.053	1.8e-12	2.5e-11	-0.14	0.057	0.018	0.041
RPLP1	-0.18	0.067	0.0087	0.022	-0.43	0.068	2.2e-09	2.5e-08	-0.24	0.068	0.00062	0.0012	-0.39	0.071	1.1e-07	8.7e-07	-0.39	0.068	3.5e-08	5.3e-07	-0.41	0.07	1.1e-08	1.3e-07	-0.28	0.069	5.7e-05	0.00032	-0.39	0.084	5.9e-06	3.3e-05	-0.27	0.072	0.00029	0.001	-0.19	0.067	0.0049	0.012	-0.29	0.077	0.00026	0.00079	-0.32	0.069	7.1e-06	2.5e-05	-0.079	0.069	0.26	0.37
RPLP2	-0.39	0.071	8.9e-08	8.7e-07	-0.57	0.07	2.4e-14	8.8e-13	-0.49	0.071	7e-11	3.8e-10	-0.56	0.076	4.8e-12	9.6e-11	-0.49	0.072	1.1e-10	3.1e-09	-0.6	0.074	3.6e-14	1.2e-12	-0.3	0.074	6.3e-05	0.00035	-0.58	0.091	1.4e-09	2e-08	-0.28	0.076	0.00026	0.00094	-0.4	0.069	2.1e-08	1.9e-07	-0.5	0.078	1.2e-09	1.8e-08	-0.48	0.071	1.2e-10	1.1e-09	-0.36	0.072	1.2e-06	1.1e-05
RPN1	0.11	0.02	1.2e-07	1.2e-06	0.14	0.025	2.1e-07	1.5e-06	0.21	0.025	1.5e-14	1.6e-13	0.092	0.022	5.1e-05	0.00021	0.036	0.021	0.09	0.16	0.11	0.02	9.9e-08	9.5e-07	0.069	0.022	0.0024	0.0076	0.16	0.029	2.7e-07	2.2e-06	0.083	0.019	2.5e-05	0.00012	0.11	0.021	2.8e-07	2e-06	0.14	0.026	6e-08	5.1e-07	0.08	0.02	8.7e-05	0.00024	0.076	0.022	0.00065	0.0025
RPN2	0.1	0.023	1.6e-05	9.3e-05	0.13	0.026	6.4e-07	4.1e-06	0.14	0.026	5.4e-08	1.9e-07	0.16	0.027	8e-09	8.4e-08	0.11	0.026	3.4e-05	0.00022	0.15	0.026	8.2e-09	1e-07	0.17	0.028	2.9e-09	5.7e-08	0.16	0.032	1.4e-06	9.7e-06	0.18	0.029	2.3e-09	3.1e-08	0.11	0.024	9.1e-06	4.6e-05	0.19	0.028	4.5e-10	7.9e-09	0.097	0.026	0.0002	0.00052	0.11	0.025	1.1e-05	7.5e-05
RPP14	-0.029	0.022	0.2	0.3	-0.021	0.026	0.41	0.5	-0.058	0.023	0.013	0.021	-0.075	0.026	0.0047	0.011	-0.031	0.027	0.26	0.37	-0.04	0.027	0.15	0.22	-0.035	0.029	0.23	0.33	0.0098	0.028	0.73	0.79	0.041	0.026	0.12	0.18	0.025	0.021	0.25	0.35	-0.049	0.028	0.079	0.12	-0.019	0.022	0.38	0.46	0.038	0.021	0.072	0.13
RPP25	0.23	0.062	0.0003	0.0012	0.29	0.065	9.7e-06	4.5e-05	0.7	0.081	7.6e-16	1.1e-14	0.3	0.068	1.6e-05	7.6e-05	0.32	0.069	4.7e-06	3.9e-05	0.4	0.064	2.6e-09	3.6e-08	0.5	0.073	6.5e-11	2e-09	0.52	0.069	1.7e-12	4.9e-11	0.54	0.069	1.8e-13	5.7e-12	0.37	0.052	2.3e-11	3.6e-10	0.49	0.075	7.3e-10	1.2e-08	0.51	0.071	9.7e-12	1.1e-10	0.11	0.074	0.13	0.22
RPP25L	0.1	0.037	0.005	0.014	0.12	0.036	0.0012	0.0033	0.086	0.037	0.02	0.03	0.11	0.038	0.0057	0.013	0.19	0.039	1.6e-06	1.6e-05	0.1	0.036	0.0047	0.012	0.18	0.043	3.5e-05	0.00021	0.14	0.045	0.002	0.0053	0.12	0.035	0.00057	0.0019	0.088	0.035	0.012	0.027	0.2	0.043	6.5e-06	3.1e-05	0.089	0.038	0.019	0.032	0.087	0.04	0.03	0.063
RPP30	-0.038	0.023	0.11	0.18	-0.047	0.025	0.059	0.098	0.058	0.027	0.031	0.045	-0.0077	0.025	0.76	0.81	-0.039	0.023	0.091	0.16	-0.057	0.027	0.037	0.071	-0.04	0.029	0.17	0.26	-0.075	0.028	0.0092	0.02	-0.042	0.023	0.075	0.12	-0.028	0.023	0.23	0.32	0.047	0.026	0.078	0.12	0.0088	0.026	0.73	0.78	-0.011	0.023	0.64	0.74
RPP38	0.053	0.033	0.11	0.18	0.077	0.039	0.046	0.078	0.039	0.04	0.32	0.38	0.096	0.038	0.012	0.026	0.075	0.041	0.067	0.12	0.031	0.038	0.42	0.52	0.13	0.041	0.0015	0.005	0.036	0.042	0.39	0.48	0.1	0.041	0.013	0.028	0.071	0.035	0.045	0.084	0.069	0.042	0.1	0.15	0.064	0.04	0.11	0.15	0.081	0.037	0.028	0.06
RPP40	-0.061	0.04	0.13	0.21	0.052	0.046	0.25	0.33	0.17	0.046	0.00034	0.00067	0.11	0.05	0.026	0.049	-0.026	0.046	0.57	0.67	0.031	0.041	0.45	0.55	0.092	0.044	0.037	0.076	-0.0085	0.049	0.86	0.9	0.0075	0.043	0.86	0.9	-0.11	0.037	0.0027	0.0073	0.15	0.053	0.0047	0.01	0.12	0.048	0.013	0.023	0.11	0.05	0.035	0.073
RPRD1A	-0.09	0.033	0.007	0.018	-0.18	0.031	1.4e-08	1.3e-07	-0.19	0.034	7.3e-08	2.5e-07	-0.15	0.039	0.00011	0.00043	-0.1	0.043	0.019	0.044	-0.12	0.037	0.0012	0.0037	-0.21	0.04	4.3e-07	5e-06	-0.15	0.04	0.0002	0.00073	-0.019	0.033	0.58	0.66	-0.14	0.031	9.2e-06	4.7e-05	-0.18	0.037	3.7e-06	1.9e-05	-0.15	0.032	9.3e-06	3.2e-05	-0.074	0.033	0.026	0.057
RPRD1B	-0.035	0.061	0.56	0.67	-0.052	0.066	0.44	0.52	-0.023	0.059	0.7	0.74	-0.074	0.069	0.28	0.37	-0.13	0.065	0.047	0.094	-0.15	0.064	0.019	0.04	-0.16	0.069	0.018	0.042	-0.21	0.07	0.0032	0.0081	-0.063	0.061	0.31	0.4	-0.028	0.054	0.6	0.69	-0.1	0.067	0.13	0.18	-0.099	0.066	0.13	0.18	-0.025	0.061	0.68	0.76
RPRD2	-0.075	0.037	0.043	0.085	-0.087	0.043	0.044	0.075	-0.15	0.042	0.00033	0.00065	-0.043	0.048	0.37	0.46	-0.016	0.042	0.7	0.78	-0.034	0.04	0.4	0.51	-0.092	0.048	0.058	0.11	-0.16	0.051	0.0022	0.0058	-0.13	0.043	0.003	0.0079	-0.073	0.035	0.038	0.072	-0.079	0.051	0.12	0.17	-0.07	0.042	0.1	0.14	-0.05	0.042	0.23	0.34
RPRM	-0.077	0.12	0.54	0.64	-0.055	0.046	0.24	0.32	-0.057	0.032	0.081	0.11	0.013	0.047	0.78	0.83	-0.038	0.031	0.21	0.31	0.027	0.035	0.45	0.55	-0.25	0.097	0.01	0.026	-0.21	0.17	0.23	0.31	-0.18	0.084	0.03	0.057	-0.11	0.15	0.45	0.56	-0.069	0.067	0.3	0.37	-0.0039	0.01	0.71	0.76	-0.099	0.041	0.018	0.041
RPS10P7	0.035	0.056	0.54	0.64	-0.11	0.051	0.03	0.054	-0.016	0.053	0.76	0.8	-0.11	0.056	0.05	0.086	-0.11	0.054	0.043	0.088	-0.035	0.055	0.52	0.62	-0.069	0.051	0.18	0.27	0.041	0.063	0.51	0.6	-0.051	0.054	0.35	0.44	0.062	0.056	0.27	0.37	0.011	0.056	0.85	0.88	-0.059	0.051	0.25	0.31	0.026	0.044	0.56	0.67
RPS11	-0.23	0.048	4.3e-06	2.8e-05	-0.29	0.047	3.2e-09	3.7e-08	-0.18	0.049	0.00023	0.00047	-0.3	0.053	5.8e-08	5.1e-07	-0.29	0.051	8.3e-08	1.1e-06	-0.37	0.051	5.2e-12	1.2e-10	-0.18	0.053	0.00065	0.0026	-0.35	0.063	1.3e-07	1.1e-06	-0.17	0.053	0.0013	0.0038	-0.21	0.047	8.4e-06	4.4e-05	-0.21	0.054	0.00011	0.00036	-0.16	0.048	0.0011	0.0025	-0.11	0.047	0.025	0.055
RPS12	-0.3	0.07	3.2e-05	0.00017	-0.52	0.073	1.5e-11	3e-10	-0.52	0.079	3.6e-10	1.7e-09	-0.48	0.077	3.6e-09	4.1e-08	-0.45	0.072	3.8e-09	7.4e-08	-0.51	0.072	2.1e-11	4.2e-10	-0.3	0.08	0.00027	0.0012	-0.54	0.087	2.6e-09	3.6e-08	-0.2	0.08	0.012	0.026	-0.31	0.07	1.4e-05	6.9e-05	-0.47	0.083	6.1e-08	5.2e-07	-0.55	0.077	2e-11	2.2e-10	-0.3	0.078	0.00013	0.00062
RPS13	-0.28	0.054	3.5e-07	3e-06	-0.36	0.053	1.3e-10	2e-09	-0.26	0.053	2.3e-06	6.4e-06	-0.3	0.058	5e-07	3.5e-06	-0.31	0.055	4.9e-08	7.2e-07	-0.4	0.055	7.3e-12	1.6e-10	-0.23	0.057	0.00012	0.0006	-0.44	0.068	7.2e-10	1.2e-08	-0.16	0.056	0.0045	0.011	-0.32	0.054	1.1e-08	1.1e-07	-0.31	0.061	7e-07	4.3e-06	-0.34	0.051	3.9e-10	3.2e-09	-0.17	0.055	0.0018	0.0059
RPS14	-0.35	0.038	6.6e-17	2.9e-15	-0.38	0.043	5.7e-16	3e-14	-0.44	0.046	2.1e-18	5.4e-17	-0.31	0.048	6e-10	8.1e-09	-0.32	0.045	1.3e-11	4.3e-10	-0.39	0.043	2.4e-16	1.1e-14	-0.12	0.046	0.0091	0.024	-0.33	0.052	2.1e-09	2.9e-08	-0.052	0.049	0.29	0.38	-0.34	0.039	2.4e-16	7.9e-15	-0.31	0.046	2.2e-10	4.3e-09	-0.33	0.046	1.5e-11	1.7e-10	-0.28	0.047	6.2e-09	1e-07
RPS14P3	-0.1	0.063	0.11	0.19	-0.092	0.064	0.15	0.22	-0.22	0.065	0.00085	0.0016	-0.16	0.066	0.018	0.036	-0.12	0.059	0.038	0.078	-0.15	0.06	0.015	0.033	-0.12	0.065	0.074	0.13	-0.087	0.083	0.29	0.38	-0.014	0.066	0.84	0.88	-0.11	0.056	0.041	0.078	-0.11	0.069	0.11	0.16	-0.044	0.061	0.47	0.54	-0.03	0.056	0.59	0.69
RPS15	-0.066	0.037	0.076	0.14	-0.083	0.038	0.031	0.055	-0.053	0.038	0.17	0.21	-0.058	0.046	0.21	0.29	-0.073	0.04	0.074	0.13	-0.11	0.039	0.0074	0.018	0.079	0.043	0.065	0.12	-0.098	0.048	0.044	0.077	0.037	0.038	0.33	0.43	-0.1	0.038	0.0058	0.014	-0.026	0.046	0.57	0.64	-0.023	0.041	0.58	0.64	-0.015	0.042	0.73	0.81
RPS15A	-0.39	0.08	1.8e-06	1.3e-05	-0.52	0.077	1.7e-10	2.5e-09	-0.31	0.075	4.4e-05	0.0001	-0.49	0.08	3.7e-09	4.2e-08	-0.47	0.077	4e-09	7.9e-08	-0.58	0.077	1.7e-12	4.1e-11	-0.4	0.082	2.6e-06	2.3e-05	-0.65	0.096	1.9e-10	3.6e-09	-0.37	0.08	5.4e-06	3.1e-05	-0.4	0.078	7.9e-07	5.1e-06	-0.43	0.087	2.1e-06	1.1e-05	-0.35	0.075	6.6e-06	2.3e-05	-0.21	0.077	0.0075	0.02
RPS15AP10	-0.22	0.058	0.0002	0.00084	-0.3	0.061	2.1e-06	1.2e-05	-0.19	0.063	0.0024	0.0042	-0.19	0.071	0.0072	0.016	-0.15	0.064	0.017	0.041	-0.19	0.06	0.0017	0.0051	-0.23	0.071	0.0012	0.0042	-0.35	0.076	9e-06	4.8e-05	-0.27	0.061	1.8e-05	9e-05	-0.14	0.057	0.018	0.039	-0.25	0.076	0.0011	0.0027	-0.19	0.061	0.0024	0.0051	-0.077	0.064	0.23	0.33
RPS16	-0.27	0.05	1.4e-07	1.3e-06	-0.34	0.048	1.7e-11	3.2e-10	-0.18	0.047	0.00023	0.00047	-0.29	0.055	2.8e-07	2.1e-06	-0.27	0.049	6.7e-08	9.4e-07	-0.38	0.05	4.8e-13	1.3e-11	-0.13	0.054	0.016	0.037	-0.36	0.065	6.7e-08	6.4e-07	-0.096	0.051	0.062	0.11	-0.28	0.048	1.2e-08	1.1e-07	-0.21	0.052	8.1e-05	0.00029	-0.22	0.049	1.8e-05	5.8e-05	-0.21	0.051	6.4e-05	0.00034
RPS16P5	0.014	0.062	0.82	0.88	-0.36	0.076	4e-06	2e-05	-0.39	0.069	3.4e-08	1.2e-07	-0.19	0.069	0.0056	0.013	-0.3	0.061	1.2e-06	1.2e-05	-0.18	0.062	0.0048	0.012	-0.23	0.072	0.0018	0.0061	-0.16	0.079	0.039	0.071	-0.15	0.071	0.032	0.061	0.18	0.059	0.0028	0.0076	-0.28	0.079	0.00047	0.0013	-0.54	0.077	2.8e-11	2.9e-10	-0.21	0.075	0.0057	0.016
RPS17	-0.21	0.055	0.00011	0.0005	-0.3	0.053	3.9e-08	3.4e-07	-0.19	0.052	0.00031	0.00062	-0.27	0.056	2.5e-06	1.5e-05	-0.29	0.053	1e-07	1.4e-06	-0.38	0.054	1.7e-11	3.5e-10	-0.2	0.055	0.00037	0.0016	-0.36	0.071	1.2e-06	8e-06	-0.19	0.056	0.001	0.0031	-0.22	0.054	5.9e-05	0.00025	-0.21	0.058	0.00042	0.0012	-0.23	0.049	6.2e-06	2.2e-05	-0.12	0.053	0.021	0.048
RPS18	-0.24	0.043	4.4e-08	4.6e-07	-0.41	0.046	4.3e-16	2.3e-14	-0.36	0.046	3.5e-13	2.8e-12	-0.35	0.052	2.1e-10	3.1e-09	-0.33	0.048	5.4e-11	1.6e-09	-0.43	0.047	4.5e-17	2.3e-15	-0.24	0.053	1.3e-05	9.3e-05	-0.36	0.057	1.2e-09	1.8e-08	-0.14	0.053	0.0074	0.017	-0.23	0.043	2.3e-07	1.7e-06	-0.31	0.051	1.1e-08	1.2e-07	-0.32	0.047	1.5e-10	1.3e-09	-0.17	0.051	0.00067	0.0026
RPS18P9	-0.11	0.053	0.046	0.09	-0.16	0.052	0.002	0.0051	-0.22	0.058	0.00014	0.00029	-0.056	0.059	0.34	0.43	-0.091	0.056	0.1	0.18	-0.16	0.056	0.0052	0.013	-0.0085	0.052	0.87	0.91	-0.093	0.065	0.15	0.22	-0.19	0.055	0.00081	0.0026	-0.036	0.051	0.49	0.59	-0.27	0.051	3.4e-07	2.3e-06	-0.2	0.049	8.8e-05	0.00025	-0.076	0.054	0.16	0.25
RPS19	-0.12	0.037	0.001	0.0036	-0.18	0.042	1.6e-05	7e-05	-0.24	0.044	1.2e-07	3.9e-07	-0.12	0.048	0.012	0.026	-0.15	0.045	0.00095	0.0037	-0.22	0.044	1.3e-06	9.3e-06	0.02	0.049	0.69	0.77	-0.19	0.05	0.00016	0.00058	0.045	0.05	0.37	0.47	-0.16	0.037	2.5e-05	0.00012	-0.12	0.046	0.0096	0.019	-0.095	0.044	0.03	0.049	-0.033	0.045	0.47	0.58
RPS19BP1	0.093	0.035	0.0087	0.022	0.1	0.037	0.0052	0.012	0.21	0.039	1.5e-07	4.8e-07	0.078	0.043	0.073	0.12	0.087	0.039	0.026	0.058	0.087	0.04	0.029	0.057	0.12	0.041	0.0038	0.011	0.18	0.042	3.3e-05	0.00015	0.055	0.036	0.12	0.19	0.1	0.034	0.0032	0.0085	0.19	0.043	2.7e-05	0.00011	0.15	0.038	7.9e-05	0.00022	0.085	0.037	0.023	0.051
RPS2	-0.23	0.036	7.6e-10	1.1e-08	-0.35	0.041	1.3e-15	6.4e-14	-0.32	0.039	5.6e-14	5.3e-13	-0.33	0.05	4.7e-10	6.4e-09	-0.28	0.044	5.8e-10	1.4e-08	-0.35	0.041	3.8e-15	1.4e-13	-0.21	0.048	3.2e-05	0.0002	-0.28	0.05	5.5e-08	5.4e-07	-0.094	0.046	0.042	0.076	-0.25	0.036	1.4e-11	2.3e-10	-0.24	0.045	2.4e-07	1.7e-06	-0.34	0.042	4.8e-14	9.3e-13	-0.2	0.047	3.8e-05	0.00022
RPS20	-0.25	0.051	1.2e-06	8.8e-06	-0.36	0.053	1.9e-10	2.8e-09	-0.33	0.056	1.8e-08	6.6e-08	-0.31	0.057	1.6e-07	1.3e-06	-0.29	0.053	7.2e-08	1e-06	-0.37	0.053	6.9e-11	1.3e-09	-0.13	0.057	0.023	0.051	-0.41	0.068	1e-08	1.2e-07	-0.12	0.056	0.036	0.067	-0.29	0.052	5.8e-08	4.9e-07	-0.31	0.061	6.1e-07	3.8e-06	-0.3	0.054	1.4e-07	6.7e-07	-0.16	0.057	0.0054	0.015
RPS21	-0.29	0.064	1.1e-05	6.3e-05	-0.4	0.067	6.1e-09	6.5e-08	-0.33	0.064	6.6e-07	2e-06	-0.38	0.071	2.2e-07	1.6e-06	-0.39	0.068	2.9e-08	4.5e-07	-0.45	0.07	4.8e-10	7.5e-09	-0.24	0.075	0.0012	0.0044	-0.44	0.085	5.8e-07	4.3e-06	-0.18	0.071	0.012	0.026	-0.31	0.063	1.6e-06	9.8e-06	-0.32	0.074	1.8e-05	7.8e-05	-0.35	0.066	3e-07	1.4e-06	-0.26	0.068	0.00014	0.00065
RPS23	-0.33	0.054	5.9e-09	7.5e-08	-0.45	0.053	6.2e-15	2.6e-13	-0.3	0.054	5.6e-08	2e-07	-0.36	0.057	2e-09	2.4e-08	-0.39	0.054	1e-11	3.4e-10	-0.47	0.055	4.3e-15	1.6e-13	-0.32	0.056	4.4e-08	6.7e-07	-0.45	0.068	4e-10	6.9e-09	-0.26	0.056	6e-06	3.4e-05	-0.32	0.054	6.9e-09	6.9e-08	-0.33	0.059	6.7e-08	5.7e-07	-0.39	0.051	1.5e-12	2.1e-11	-0.24	0.057	2.9e-05	0.00017
RPS24	-0.03	0.051	0.56	0.67	-0.13	0.046	0.0048	0.011	0.074	0.048	0.12	0.15	-0.045	0.051	0.38	0.47	-0.12	0.048	0.01	0.027	-0.14	0.048	0.0035	0.0094	-0.063	0.051	0.22	0.32	-0.15	0.063	0.017	0.035	-0.11	0.047	0.026	0.05	-0.11	0.05	0.023	0.047	0.0057	0.057	0.92	0.94	-0.1	0.046	0.025	0.041	0.00087	0.046	0.99	0.99
RPS25	-0.14	0.055	0.0092	0.023	-0.29	0.06	2.1e-06	1.1e-05	-0.37	0.06	3.3e-09	1.4e-08	-0.24	0.066	0.00034	0.0011	-0.23	0.059	0.00013	0.00066	-0.28	0.06	5.5e-06	3.4e-05	-0.1	0.063	0.098	0.17	-0.24	0.07	0.00064	0.002	-0.012	0.061	0.85	0.89	-0.17	0.054	0.0015	0.0045	-0.21	0.067	0.0019	0.0045	-0.28	0.062	1.1e-05	3.8e-05	-0.15	0.062	0.018	0.042
RPS26	0.077	0.079	0.33	0.45	0.088	0.067	0.19	0.27	0.19	0.062	0.003	0.0051	0.089	0.07	0.21	0.29	0.03	0.064	0.64	0.74	0.03	0.068	0.66	0.74	0.13	0.066	0.049	0.095	0.013	0.086	0.88	0.91	0.0074	0.065	0.91	0.93	0.04	0.075	0.59	0.68	0.14	0.072	0.051	0.082	0.12	0.061	0.044	0.069	0.066	0.054	0.22	0.32
RPS27	-0.28	0.054	7e-07	5.5e-06	-0.43	0.06	1.1e-11	2.2e-10	-0.55	0.068	5.4e-14	5.1e-13	-0.36	0.065	1.1e-07	8.6e-07	-0.37	0.061	6.5e-09	1.2e-07	-0.45	0.061	5.4e-12	1.2e-10	-0.22	0.07	0.0018	0.006	-0.41	0.071	3.1e-08	3.3e-07	-0.21	0.065	0.0013	0.0039	-0.29	0.054	2.3e-07	1.7e-06	-0.36	0.071	7.1e-07	4.4e-06	-0.36	0.067	2.7e-07	1.3e-06	-0.24	0.063	0.00018	0.00082
RPS27A	-0.34	0.055	3.2e-09	4.3e-08	-0.45	0.056	6.2e-14	2.1e-12	-0.44	0.059	2.6e-12	1.8e-11	-0.42	0.061	7.4e-11	1.2e-09	-0.42	0.058	6.4e-12	2.2e-10	-0.49	0.058	5.9e-15	2.1e-13	-0.28	0.062	1.2e-05	9e-05	-0.45	0.07	1.3e-09	1.9e-08	-0.19	0.061	0.002	0.0055	-0.33	0.055	5e-09	5.1e-08	-0.4	0.063	1.5e-09	2.2e-08	-0.41	0.058	1.3e-11	1.5e-10	-0.27	0.058	5.7e-06	4.3e-05
RPS27L	-0.013	0.036	0.71	0.79	0.18	0.038	4.3e-06	2.2e-05	0.31	0.042	2.7e-12	1.8e-11	0.21	0.045	6e-06	3.2e-05	0.15	0.038	0.00012	0.00063	0.12	0.04	0.0038	0.01	0.088	0.048	0.07	0.13	0.03	0.041	0.47	0.56	0.026	0.046	0.58	0.67	-0.0055	0.035	0.87	0.91	0.2	0.05	6.6e-05	0.00024	0.26	0.046	8.9e-08	4.6e-07	0.17	0.043	7.1e-05	0.00037
RPS28	-0.26	0.07	0.00024	0.001	-0.44	0.071	3.1e-09	3.5e-08	-0.36	0.072	9.9e-07	2.9e-06	-0.38	0.077	1.5e-06	9.4e-06	-0.39	0.073	2.5e-07	3.1e-06	-0.44	0.075	1.9e-08	2.1e-07	-0.23	0.076	0.0028	0.0087	-0.44	0.091	3.2e-06	1.9e-05	-0.22	0.078	0.0064	0.015	-0.34	0.07	2.5e-06	1.4e-05	-0.36	0.08	1e-05	4.6e-05	-0.4	0.074	1.5e-07	7.4e-07	-0.27	0.073	0.00023	0.001
RPS29	-0.27	0.071	0.00021	0.0009	-0.41	0.072	3.5e-08	3.1e-07	-0.45	0.075	8.9e-09	3.5e-08	-0.42	0.078	1.8e-07	1.4e-06	-0.36	0.073	1.5e-06	1.4e-05	-0.47	0.076	4.5e-09	5.9e-08	-0.21	0.082	0.011	0.029	-0.43	0.09	4e-06	2.4e-05	-0.18	0.075	0.016	0.034	-0.27	0.069	0.00012	0.00047	-0.35	0.085	5.9e-05	0.00022	-0.33	0.077	2.7e-05	8.4e-05	-0.23	0.076	0.0023	0.0074
RPS2P32	-0.11	0.054	0.039	0.078	-0.11	0.057	0.05	0.084	0.024	0.052	0.65	0.69	-0.025	0.058	0.67	0.74	-0.059	0.057	0.31	0.42	0.019	0.054	0.73	0.8	0.079	0.065	0.22	0.32	-0.059	0.065	0.36	0.45	-0.015	0.053	0.78	0.84	-9.3e-05	0.053	1	1	0.038	0.059	0.52	0.6	-0.0078	0.056	0.89	0.91	-0.14	0.06	0.024	0.052
RPS3	-0.34	0.046	3.3e-12	7.6e-11	-0.44	0.048	4.3e-17	2.7e-15	-0.42	0.049	2.4e-15	2.9e-14	-0.38	0.052	7.5e-12	1.5e-10	-0.37	0.05	3.8e-12	1.3e-10	-0.45	0.049	2e-17	1e-15	-0.25	0.05	1.2e-06	1.2e-05	-0.46	0.061	2.6e-12	7.2e-11	-0.21	0.053	9.6e-05	0.0004	-0.31	0.046	7.8e-11	1.1e-09	-0.38	0.054	3.7e-11	9.2e-10	-0.42	0.048	1.2e-15	3.2e-14	-0.31	0.049	1.5e-09	2.9e-08
RPS3A	-0.52	0.08	4.9e-10	7.6e-09	-0.68	0.082	1e-14	4.1e-13	-0.56	0.079	1.1e-11	6.8e-11	-0.62	0.084	3.5e-12	7.2e-11	-0.64	0.08	7e-14	3.3e-12	-0.72	0.082	5.9e-16	2.5e-14	-0.56	0.079	2.7e-11	8.9e-10	-0.79	0.093	1.2e-14	5.2e-13	-0.49	0.085	3.4e-08	3.4e-07	-0.52	0.078	1.8e-10	2.4e-09	-0.61	0.084	1.1e-11	3.2e-10	-0.66	0.079	1.4e-14	3e-13	-0.41	0.079	3.4e-07	3.6e-06
RPS4X	-0.27	0.037	2e-12	4.8e-11	-0.36	0.038	5.5e-18	4e-16	-0.25	0.039	6e-10	2.8e-09	-0.31	0.046	1.2e-10	1.9e-09	-0.33	0.042	2.6e-13	1.1e-11	-0.39	0.041	2.5e-18	1.5e-16	-0.27	0.045	9.6e-09	1.7e-07	-0.36	0.052	1.1e-10	2e-09	-0.19	0.043	2.4e-05	0.00012	-0.26	0.037	2.6e-11	4e-10	-0.27	0.043	3.1e-09	4.1e-08	-0.26	0.036	1.1e-11	1.3e-10	-0.082	0.041	0.048	0.095
RPS4Y1	-0.018	0.022	0.4	0.52	-0.019	0.021	0.37	0.45	-0.016	0.021	0.46	0.52	-0.032	0.021	0.13	0.2	-0.013	0.02	0.52	0.62	-0.037	0.017	0.034	0.066	-0.046	0.019	0.015	0.035	-0.059	0.021	0.0043	0.011	-0.037	0.022	0.094	0.15	-0.017	0.02	0.4	0.51	-0.019	0.025	0.44	0.52	-0.035	0.02	0.078	0.11	-0.029	0.019	0.12	0.21
RPS5	-0.27	0.046	2.6e-08	2.9e-07	-0.4	0.045	8.2e-16	4.2e-14	-0.22	0.044	7.7e-07	2.3e-06	-0.32	0.052	3.1e-09	3.5e-08	-0.35	0.047	1.8e-12	6.6e-11	-0.39	0.045	7.9e-16	3.3e-14	-0.23	0.05	9.9e-06	7.4e-05	-0.38	0.059	6.9e-10	1.1e-08	-0.17	0.048	0.00039	0.0014	-0.3	0.046	4.5e-10	5.6e-09	-0.23	0.048	3.8e-06	1.9e-05	-0.3	0.042	1.8e-11	2e-10	-0.16	0.047	0.00075	0.0028
RPS6	-0.24	0.037	3.6e-10	5.7e-09	-0.33	0.041	6.1e-14	2.1e-12	-0.3	0.04	1.8e-12	1.3e-11	-0.24	0.046	2.3e-07	1.7e-06	-0.26	0.042	3.3e-09	6.6e-08	-0.33	0.039	2.9e-15	1.1e-13	-0.17	0.044	0.00015	0.00074	-0.37	0.051	2e-11	4.5e-10	-0.093	0.046	0.044	0.079	-0.26	0.037	4e-11	5.9e-10	-0.23	0.044	4.5e-07	2.9e-06	-0.26	0.039	2.1e-10	1.9e-09	-0.17	0.044	0.00019	0.00086
RPS6KA1	0.14	0.026	4.2e-07	3.5e-06	0.15	0.031	4.4e-06	2.2e-05	0.17	0.026	3.8e-10	1.8e-09	0.062	0.03	0.044	0.076	0.017	0.025	0.5	0.61	-0.0011	0.025	0.96	0.98	-0.017	0.027	0.54	0.65	0.097	0.036	0.0082	0.018	-0.044	0.024	0.067	0.11	0.095	0.027	0.00044	0.0015	0.085	0.03	0.005	0.011	0.24	0.031	2.5e-13	4.1e-12	0.17	0.031	1.2e-07	1.4e-06
RPS6KA2	-0.22	0.05	2e-05	0.00011	-0.18	0.065	0.0072	0.016	-0.62	0.072	1.4e-15	1.8e-14	0.23	0.077	0.0027	0.0069	0.02	0.061	0.75	0.82	-0.04	0.062	0.52	0.61	0.1	0.078	0.18	0.28	-0.21	0.057	0.00031	0.0011	0.064	0.067	0.34	0.44	-0.25	0.057	1.8e-05	8.4e-05	-0.44	0.09	1.8e-06	1e-05	-0.42	0.082	8.6e-07	3.6e-06	-0.33	0.079	4.3e-05	0.00024
RPS6KA3	0.17	0.034	6.8e-07	5.4e-06	-0.04	0.04	0.32	0.4	-0.089	0.036	0.014	0.021	-0.059	0.037	0.12	0.17	-0.00078	0.035	0.98	0.99	0.068	0.034	0.049	0.089	0.028	0.04	0.5	0.6	0.23	0.049	6.3e-06	3.5e-05	0.22	0.048	5.3e-06	3.1e-05	0.18	0.033	5.9e-08	4.9e-07	-0.022	0.037	0.55	0.62	-0.25	0.044	2.7e-08	1.5e-07	0.05	0.036	0.16	0.26
RPS6KA4	0.22	0.05	2.1e-05	0.00011	0.24	0.044	9.8e-08	7.6e-07	0.21	0.042	1e-06	2.9e-06	0.11	0.048	0.018	0.036	0.088	0.047	0.062	0.12	0.19	0.042	1.3e-05	7.1e-05	0.17	0.05	0.0011	0.0041	0.25	0.056	1.2e-05	6.4e-05	0.11	0.045	0.016	0.034	0.25	0.045	8.3e-08	6.7e-07	0.22	0.047	3.7e-06	1.9e-05	0.084	0.043	0.053	0.08	0.087	0.042	0.039	0.079
RPS6KA5	0.018	0.028	0.53	0.63	-0.16	0.036	8.7e-06	4.1e-05	-0.36	0.043	4.1e-15	4.8e-14	-0.14	0.04	0.00069	0.0021	0.025	0.039	0.52	0.63	-0.11	0.034	0.00081	0.0027	-0.057	0.039	0.14	0.23	-0.095	0.031	0.0025	0.0064	-0.079	0.029	0.0061	0.015	-0.01	0.029	0.72	0.79	-0.17	0.051	0.00066	0.0018	-0.35	0.041	3.3e-15	8.4e-14	-0.14	0.037	0.00014	0.00067
RPS6KB1	0.044	0.022	0.047	0.091	-0.0083	0.025	0.74	0.8	0.052	0.025	0.042	0.059	0.014	0.028	0.61	0.68	0.057	0.027	0.037	0.077	0.021	0.027	0.43	0.53	-0.028	0.029	0.34	0.45	-0.025	0.029	0.39	0.48	0.0047	0.025	0.85	0.89	0.044	0.021	0.039	0.075	0.043	0.026	0.1	0.15	0.012	0.023	0.6	0.67	0.016	0.026	0.54	0.65
RPS6KB2	0.11	0.03	0.00022	0.00094	0.14	0.026	4.2e-07	2.8e-06	0.13	0.027	5.2e-06	1.3e-05	0.083	0.029	0.0044	0.011	0.15	0.028	1.4e-07	1.8e-06	0.093	0.028	0.00091	0.003	0.084	0.031	0.0078	0.021	0.16	0.031	5.4e-07	4.1e-06	0.042	0.028	0.14	0.2	0.11	0.026	5.5e-05	0.00023	0.15	0.028	1.7e-07	1.3e-06	0.14	0.029	1.1e-06	4.7e-06	0.076	0.028	0.0081	0.022
RPS6KC1	-0.15	0.035	4.4e-05	0.00022	-0.066	0.042	0.11	0.17	-0.13	0.037	0.00056	0.0011	-0.089	0.046	0.055	0.093	-0.098	0.043	0.024	0.055	-0.13	0.039	0.0013	0.004	-0.12	0.043	0.0081	0.021	-0.16	0.041	0.00021	0.00074	-0.078	0.035	0.028	0.055	-0.12	0.034	0.00054	0.0018	-0.14	0.044	0.0015	0.0036	-0.082	0.038	0.034	0.055	-0.029	0.035	0.4	0.52
RPS6KL1	0.017	0.063	0.78	0.85	-0.21	0.078	0.0077	0.016	-0.25	0.073	0.00066	0.0013	-0.3	0.078	0.00019	0.00067	-0.065	0.065	0.31	0.43	-0.23	0.065	0.00065	0.0022	-0.028	0.05	0.57	0.67	-0.073	0.073	0.32	0.41	0.099	0.066	0.14	0.2	-0.083	0.065	0.2	0.29	-0.033	0.076	0.67	0.73	-0.036	0.061	0.56	0.63	-0.026	0.073	0.72	0.79
RPS7	-0.23	0.054	2.4e-05	0.00013	-0.29	0.052	1.1e-07	8.7e-07	-0.11	0.051	0.039	0.055	-0.31	0.055	5.1e-08	4.6e-07	-0.32	0.053	1.3e-08	2.2e-07	-0.36	0.053	2e-10	3.3e-09	-0.23	0.057	8.3e-05	0.00045	-0.4	0.07	3.7e-08	3.8e-07	-0.24	0.056	3.1e-05	0.00015	-0.24	0.055	1.7e-05	8.2e-05	-0.21	0.061	0.00054	0.0015	-0.2	0.051	0.0001	0.00028	-0.11	0.051	0.037	0.076
RPS8	-0.28	0.049	6e-08	6.1e-07	-0.38	0.046	1.9e-14	7e-13	-0.23	0.047	2.3e-06	6.4e-06	-0.35	0.053	2.1e-10	3.1e-09	-0.33	0.05	1.5e-10	4e-09	-0.43	0.049	2.4e-16	1.1e-14	-0.19	0.051	0.00027	0.0012	-0.43	0.065	4.4e-10	7.5e-09	-0.17	0.05	0.00063	0.0021	-0.3	0.049	2.9e-09	3.1e-08	-0.26	0.052	9e-07	5.4e-06	-0.23	0.043	2.4e-07	1.1e-06	-0.13	0.047	0.006	0.017
RPS9	-0.13	0.037	0.00054	0.002	-0.15	0.036	4.8e-05	0.00018	-0.13	0.037	0.00039	0.00076	-0.11	0.044	0.015	0.03	-0.11	0.038	0.0043	0.013	-0.17	0.039	1.5e-05	8.1e-05	0.021	0.047	0.65	0.74	-0.16	0.051	0.0022	0.0059	0.049	0.041	0.23	0.32	-0.18	0.038	4.9e-06	2.6e-05	-0.032	0.043	0.45	0.53	-0.082	0.037	0.029	0.048	-0.029	0.042	0.49	0.6
RPSA	-0.19	0.052	0.00029	0.0012	-0.38	0.054	3.2e-11	5.7e-10	-0.18	0.057	0.0015	0.0028	-0.35	0.058	6.5e-09	7e-08	-0.37	0.056	2.2e-10	5.6e-09	-0.36	0.053	9.7e-11	1.7e-09	-0.32	0.059	2.1e-07	2.7e-06	-0.35	0.064	1.4e-07	1.2e-06	-0.18	0.059	0.0031	0.0082	-0.16	0.052	0.0021	0.0059	-0.27	0.059	8.9e-06	4.1e-05	-0.32	0.052	3.8e-09	2.6e-08	-0.17	0.056	0.0021	0.007
RPSAP58	-0.39	0.11	0.00041	0.0016	-0.47	0.11	4e-05	0.00016	-0.43	0.11	0.00011	0.00024	-0.33	0.11	0.0034	0.0084	-0.46	0.12	0.00016	0.00079	-0.36	0.097	0.00025	0.00098	-0.4	0.11	0.00019	0.00089	-0.53	0.12	1.1e-05	5.6e-05	-0.4	0.11	0.0004	0.0014	-0.41	0.11	0.00013	0.0005	-0.38	0.12	0.0018	0.0044	-0.5	0.12	2.9e-05	9e-05	-0.34	0.11	0.0028	0.0088
RPTOR	-0.038	0.05	0.45	0.57	0.017	0.061	0.78	0.83	0.026	0.051	0.62	0.67	-0.13	0.054	0.016	0.032	-0.083	0.056	0.13	0.22	-0.12	0.053	0.029	0.057	-0.2	0.061	0.001	0.0038	0.043	0.067	0.52	0.61	-0.17	0.052	0.001	0.0032	-0.07	0.05	0.16	0.25	-0.01	0.061	0.87	0.9	0.18	0.068	0.0079	0.015	0.21	0.075	0.0064	0.018
RPUSD1	0.048	0.041	0.25	0.36	0.16	0.044	0.00026	0.00082	0.22	0.044	5.9e-07	1.8e-06	0.12	0.044	0.0079	0.017	0.13	0.044	0.0037	0.012	0.084	0.041	0.041	0.076	0.13	0.042	0.0017	0.0059	0.11	0.045	0.019	0.037	0.065	0.04	0.11	0.17	0.068	0.042	0.11	0.18	0.2	0.048	4.6e-05	0.00018	0.24	0.042	3.2e-08	1.8e-07	0.067	0.043	0.12	0.2
RPUSD2	-0.014	0.035	0.69	0.77	0.11	0.034	0.0025	0.0062	-0.011	0.034	0.76	0.79	0.04	0.033	0.22	0.3	0.054	0.039	0.17	0.27	0.048	0.034	0.16	0.24	0.089	0.041	0.034	0.07	0.072	0.041	0.08	0.13	0.075	0.035	0.032	0.06	0.023	0.033	0.48	0.59	0.11	0.045	0.018	0.033	0.15	0.032	4.9e-06	1.8e-05	0.042	0.034	0.22	0.32
RPUSD3	-0.041	0.023	0.08	0.14	0.057	0.022	0.012	0.025	0.15	0.028	1.1e-07	3.8e-07	0.044	0.028	0.12	0.18	0.043	0.025	0.083	0.15	0.0092	0.024	0.71	0.78	0.15	0.03	1.4e-06	1.3e-05	0.0076	0.026	0.77	0.82	0.013	0.025	0.61	0.69	-0.043	0.023	0.06	0.11	0.1	0.031	0.0012	0.003	0.12	0.024	6.7e-07	2.9e-06	0.026	0.026	0.32	0.43
RPUSD4	0.011	0.024	0.66	0.75	-0.048	0.026	0.072	0.11	-0.033	0.027	0.23	0.28	-0.025	0.03	0.4	0.49	-0.034	0.03	0.25	0.36	-0.022	0.029	0.45	0.55	-0.06	0.031	0.054	0.1	-0.015	0.032	0.64	0.71	-0.007	0.027	0.8	0.85	-0.026	0.022	0.24	0.33	0.017	0.029	0.56	0.63	-0.13	0.027	5.1e-06	1.8e-05	-0.071	0.027	0.0098	0.025
RQCD1	0.027	0.048	0.58	0.68	0.087	0.047	0.064	0.1	0.24	0.045	2.2e-07	7e-07	0.03	0.05	0.55	0.63	0.07	0.048	0.14	0.23	0.045	0.045	0.32	0.42	0.093	0.048	0.051	0.098	0.04	0.051	0.43	0.52	0.065	0.05	0.19	0.27	0.047	0.045	0.29	0.4	0.14	0.051	0.0064	0.013	0.18	0.048	0.00021	0.00055	0.069	0.041	0.098	0.17
RRAGA	0.037	0.025	0.15	0.23	0.086	0.022	0.00014	0.00049	0.07	0.023	0.0021	0.0037	0.056	0.027	0.039	0.069	0.034	0.025	0.18	0.28	0.041	0.022	0.066	0.11	0.064	0.023	0.0071	0.019	0.051	0.029	0.08	0.13	-0.037	0.021	0.081	0.13	0.057	0.024	0.018	0.038	0.04	0.03	0.18	0.24	0.079	0.022	0.0003	0.00076	0.03	0.024	0.21	0.31
RRAGB	-0.1	0.03	0.00077	0.0027	-0.049	0.037	0.19	0.26	-0.088	0.037	0.019	0.029	-0.035	0.036	0.32	0.41	0.045	0.029	0.13	0.21	0.021	0.036	0.56	0.65	0.049	0.038	0.2	0.29	-0.0082	0.039	0.83	0.88	0.0047	0.033	0.89	0.92	-0.047	0.029	0.1	0.17	0.018	0.037	0.63	0.69	-0.044	0.034	0.19	0.25	-0.029	0.033	0.38	0.5
RRAGC	-0.009	0.043	0.84	0.89	0.15	0.046	0.0014	0.0036	0.16	0.039	5.5e-05	0.00012	0.12	0.045	0.0064	0.015	-0.026	0.044	0.55	0.66	0.074	0.046	0.11	0.18	0.11	0.048	0.026	0.057	0.038	0.047	0.42	0.52	0.085	0.045	0.062	0.11	0.1	0.039	0.009	0.021	0.057	0.045	0.21	0.28	0.11	0.038	0.0035	0.0071	0.021	0.036	0.57	0.68
RRAGD	0.18	0.07	0.012	0.028	-0.29	0.091	0.0018	0.0047	-0.66	0.1	4.9e-10	2.3e-09	-0.32	0.1	0.0023	0.0061	-0.0047	0.1	0.96	0.98	-0.23	0.096	0.018	0.038	0.18	0.059	0.0023	0.0075	0.27	0.095	0.0046	0.011	0.69	0.11	7.7e-09	9.1e-08	0.27	0.074	0.00029	0.001	-0.41	0.096	3.4e-05	0.00014	-0.48	0.084	4.4e-08	2.4e-07	-0.15	0.08	0.055	0.11
RRAS	0.14	0.042	0.0015	0.005	0.16	0.049	0.0013	0.0035	-0.039	0.051	0.45	0.5	0.22	0.051	2.4e-05	0.00011	0.38	0.048	2.4e-13	1e-11	0.22	0.049	1.4e-05	7.8e-05	0.46	0.056	1.9e-14	1.2e-12	0.33	0.051	1.6e-09	2.3e-08	0.6	0.054	1.2e-22	1.8e-20	0.2	0.045	1.3e-05	6.5e-05	0.28	0.058	3.5e-06	1.8e-05	0.12	0.053	0.02	0.034	-0.013	0.055	0.81	0.86
RRAS2	0.4	0.054	1.9e-12	4.7e-11	0.36	0.079	1e-05	4.7e-05	0.58	0.063	1.3e-17	2.8e-16	0.48	0.057	5.5e-15	1.8e-13	0.37	0.06	5.1e-09	9.7e-08	0.35	0.054	7.7e-10	1.2e-08	0.34	0.096	0.00044	0.0018	0.53	0.085	2e-09	2.9e-08	0.94	0.11	1e-15	5e-14	0.64	0.059	3.5e-22	2.2e-20	0.49	0.054	2e-16	1.9e-14	0.14	0.051	0.0069	0.013	0.076	0.052	0.15	0.24
RRBP1	-0.079	0.044	0.076	0.13	0.059	0.058	0.31	0.39	0.17	0.053	0.0011	0.0021	0.047	0.053	0.38	0.47	-0.11	0.044	0.01	0.027	-0.063	0.05	0.21	0.3	0.076	0.054	0.16	0.25	-0.011	0.062	0.85	0.89	0.045	0.051	0.38	0.47	0.016	0.044	0.72	0.79	-0.042	0.053	0.43	0.5	0.04	0.05	0.42	0.49	0.046	0.05	0.36	0.47
RREB1	-0.065	0.065	0.32	0.43	-0.24	0.072	0.0012	0.0031	-0.31	0.069	8.5e-06	2.1e-05	-0.31	0.075	4.9e-05	0.0002	-0.25	0.075	0.00079	0.0032	-0.24	0.068	0.00039	0.0015	-0.22	0.071	0.0023	0.0074	-0.29	0.079	0.00041	0.0014	-0.14	0.07	0.039	0.072	-0.083	0.063	0.19	0.28	-0.27	0.073	0.0003	0.00092	-0.31	0.066	5.5e-06	1.9e-05	-0.21	0.062	0.0011	0.004
RRM1	0.036	0.026	0.17	0.27	0.16	0.038	4e-05	0.00016	0.62	0.07	2.3e-16	3.6e-15	0.1	0.036	0.005	0.012	0.063	0.03	0.037	0.078	0.085	0.033	0.011	0.025	-0.043	0.055	0.44	0.55	-0.059	0.04	0.14	0.21	-0.086	0.047	0.068	0.11	0.025	0.027	0.37	0.47	0.33	0.054	6.5e-09	7.6e-08	0.26	0.056	6.7e-06	2.4e-05	0.18	0.039	6.7e-06	4.9e-05
RRM2	0.087	0.085	0.31	0.42	0.98	0.22	1e-05	4.7e-05	1.7	0.22	3.6e-13	2.9e-12	0.42	0.21	0.046	0.08	0.28	0.22	0.21	0.31	0.58	0.22	0.0087	0.021	-0.063	0.16	0.69	0.77	-0.046	0.29	0.88	0.91	-0.45	0.21	0.035	0.066	0.47	0.11	2.1e-05	9.8e-05	1.4	0.25	3.4e-08	3.1e-07	1.3	0.23	2.4e-08	1.4e-07	1.1	0.18	3.8e-09	6.6e-08
RRM2B	-0.12	0.042	0.0064	0.017	-0.049	0.041	0.23	0.31	-0.093	0.048	0.056	0.076	-0.012	0.048	0.8	0.85	-0.066	0.047	0.16	0.25	-0.013	0.055	0.81	0.86	0.029	0.05	0.57	0.67	-0.11	0.058	0.065	0.11	0.048	0.044	0.28	0.37	-0.071	0.037	0.058	0.1	-0.13	0.045	0.005	0.011	-0.038	0.036	0.3	0.37	-0.081	0.038	0.036	0.074
RRN3	-0.027	0.023	0.25	0.35	-0.046	0.025	0.068	0.11	-0.15	0.029	1e-06	2.9e-06	-0.091	0.029	0.0022	0.0058	-0.057	0.027	0.038	0.079	-0.028	0.024	0.25	0.34	-0.047	0.032	0.15	0.23	-0.081	0.034	0.016	0.033	-0.02	0.027	0.46	0.56	-0.017	0.021	0.43	0.53	-0.12	0.033	0.00032	0.00097	-0.089	0.026	0.00087	0.002	-0.028	0.025	0.27	0.38
RRN3P1	-0.27	0.06	7.9e-06	4.8e-05	-0.23	0.062	0.0002	0.00067	-0.27	0.059	9.7e-06	2.4e-05	-0.29	0.062	5.7e-06	3.1e-05	-0.22	0.066	0.00097	0.0038	-0.22	0.063	0.00052	0.0018	-0.28	0.061	8.6e-06	6.5e-05	-0.26	0.069	0.00021	0.00075	-0.36	0.064	7.1e-08	6.6e-07	-0.19	0.059	0.0015	0.0045	-0.32	0.067	4e-06	2e-05	-0.078	0.057	0.17	0.22	-0.16	0.055	0.0029	0.009
RRN3P2	-0.35	0.049	2.2e-11	4.4e-10	-0.21	0.056	0.00034	0.0011	-0.23	0.054	2.2e-05	5.3e-05	-0.33	0.062	3.3e-07	2.4e-06	-0.18	0.074	0.015	0.036	-0.15	0.054	0.0052	0.013	-0.28	0.059	5.4e-06	4.4e-05	-0.35	0.064	1.4e-07	1.2e-06	-0.39	0.061	1.3e-09	1.9e-08	-0.25	0.055	1.4e-05	6.8e-05	-0.41	0.065	2.7e-09	3.7e-08	0.029	0.057	0.61	0.68	-0.11	0.051	0.038	0.077
RRN3P3	-0.064	0.044	0.15	0.23	-0.034	0.041	0.4	0.49	0.076	0.04	0.061	0.083	-0.052	0.045	0.25	0.34	-0.11	0.043	0.013	0.033	0.00066	0.04	0.99	0.99	-0.072	0.044	0.1	0.17	0.053	0.052	0.31	0.4	-0.29	0.043	1.5e-10	2.6e-09	-0.0058	0.045	0.9	0.93	-0.024	0.05	0.63	0.7	-0.0084	0.037	0.82	0.86	-0.059	0.038	0.12	0.2
RRNAD1	0.088	0.044	0.045	0.087	0.099	0.05	0.049	0.082	0.15	0.044	0.0007	0.0013	0.12	0.05	0.014	0.029	0.14	0.049	0.0045	0.014	0.15	0.053	0.0044	0.012	0.17	0.042	6.3e-05	0.00035	0.079	0.053	0.14	0.2	-0.034	0.042	0.43	0.52	0.06	0.039	0.13	0.2	0.088	0.044	0.047	0.077	0.18	0.04	5.7e-06	2e-05	0.077	0.042	0.07	0.13
RRP1	0.059	0.033	0.071	0.13	0.074	0.029	0.012	0.025	0.078	0.03	0.0094	0.015	0.029	0.028	0.29	0.37	0.071	0.031	0.021	0.05	0.1	0.029	0.00077	0.0026	0.15	0.035	1.7e-05	0.00012	0.075	0.031	0.018	0.036	0.097	0.026	0.00029	0.001	0.039	0.028	0.17	0.25	0.11	0.03	0.00033	0.00098	0.033	0.029	0.25	0.32	-0.02	0.03	0.5	0.61
RRP12	0.16	0.05	0.0014	0.0047	0.077	0.049	0.12	0.18	0.19	0.055	0.00046	0.0009	0.12	0.061	0.051	0.088	0.056	0.054	0.3	0.41	0.15	0.05	0.0025	0.0072	0.079	0.078	0.32	0.43	0.21	0.051	5.3e-05	0.00023	0.3	0.055	1.3e-07	1.1e-06	0.069	0.043	0.11	0.18	0.16	0.057	0.0056	0.012	-0.06	0.056	0.29	0.36	0.034	0.05	0.5	0.61
RRP15	-0.032	0.041	0.45	0.56	-0.11	0.044	0.009	0.019	0.012	0.043	0.78	0.81	-0.021	0.041	0.61	0.69	-0.029	0.043	0.51	0.62	-0.1	0.042	0.018	0.037	0.03	0.049	0.55	0.65	-0.02	0.049	0.69	0.76	0.14	0.043	0.0019	0.0054	-0.067	0.038	0.076	0.13	0.002	0.041	0.96	0.97	-0.073	0.042	0.086	0.12	-0.0033	0.04	0.93	0.96
RRP1B	0.055	0.021	0.01	0.025	-0.096	0.025	0.00019	0.00063	-0.019	0.023	0.42	0.48	-0.12	0.026	8.7e-06	4.4e-05	-0.057	0.023	0.012	0.03	-0.014	0.022	0.51	0.61	-0.037	0.027	0.17	0.26	-0.021	0.025	0.39	0.48	-0.072	0.022	0.0012	0.0037	0.012	0.02	0.54	0.64	-0.038	0.024	0.11	0.16	-0.07	0.021	0.0011	0.0024	-0.044	0.023	0.057	0.11
RRP36	0.075	0.022	0.00086	0.003	0.14	0.025	7.3e-08	5.9e-07	0.22	0.03	3.4e-12	2.3e-11	0.034	0.027	0.21	0.28	0.058	0.027	0.034	0.072	0.083	0.025	0.0012	0.0038	0.042	0.028	0.13	0.21	0.14	0.033	2.5e-05	0.00012	-0.0046	0.025	0.85	0.89	0.072	0.023	0.0023	0.0064	0.098	0.029	0.00074	0.002	0.14	0.023	2.1e-08	1.2e-07	0.067	0.022	0.0027	0.0084
RRP7A	-0.022	0.046	0.63	0.73	0.04	0.047	0.4	0.49	0.0089	0.049	0.86	0.88	0.021	0.048	0.66	0.73	0.077	0.046	0.097	0.17	0.055	0.046	0.24	0.33	0.14	0.051	0.0051	0.015	0.059	0.047	0.21	0.29	0.087	0.046	0.062	0.11	-0.056	0.045	0.21	0.3	0.08	0.05	0.11	0.16	0.061	0.048	0.21	0.27	-0.037	0.052	0.47	0.59
RRP7BP	-0.095	0.042	0.026	0.055	-0.2	0.048	4.7e-05	0.00018	-0.49	0.057	1.7e-15	2.1e-14	-0.19	0.05	0.00022	0.00077	-0.11	0.045	0.019	0.045	-0.12	0.044	0.0054	0.014	-0.042	0.062	0.5	0.6	-0.097	0.048	0.043	0.076	-0.041	0.047	0.39	0.49	-0.17	0.041	7.2e-05	0.0003	-0.25	0.062	8.4e-05	0.0003	-0.3	0.055	1e-07	5.3e-07	-0.16	0.049	0.0012	0.0041
RRP8	0.089	0.026	0.00088	0.0031	0.047	0.027	0.09	0.14	0.036	0.027	0.17	0.22	0.014	0.028	0.62	0.7	0.057	0.028	0.046	0.091	0.069	0.026	0.0093	0.022	0.055	0.03	0.067	0.12	0.041	0.031	0.19	0.26	0.093	0.029	0.0014	0.0042	0.062	0.023	0.0071	0.017	0.05	0.032	0.12	0.17	0.037	0.022	0.099	0.14	0.029	0.026	0.27	0.38
RRP9	0.084	0.032	0.0087	0.022	0.13	0.033	8.3e-05	0.0003	0.1	0.032	0.0017	0.003	0.12	0.033	0.00036	0.0012	0.098	0.032	0.0028	0.0092	0.16	0.03	3.1e-07	2.7e-06	0.19	0.042	1.3e-05	9.5e-05	0.11	0.034	0.0011	0.0032	0.13	0.029	2e-05	9.8e-05	0.04	0.027	0.13	0.21	0.16	0.035	7.1e-06	3.4e-05	0.087	0.029	0.0035	0.0071	0.045	0.029	0.12	0.19
RRS1	0.41	0.05	1.2e-14	4.1e-13	0.35	0.051	6e-11	1e-09	0.4	0.049	8.5e-15	9.4e-14	0.36	0.05	8.8e-12	1.7e-10	0.29	0.043	1.5e-10	4e-09	0.38	0.049	2.6e-13	7.4e-12	0.37	0.056	4.2e-10	1e-08	0.37	0.052	2.4e-11	5.2e-10	0.48	0.054	3.4e-16	1.8e-14	0.36	0.04	1.4e-16	4.7e-15	0.33	0.054	5.8e-09	6.9e-08	0.14	0.047	0.0032	0.0065	0.28	0.048	1.4e-08	2.1e-07
RSAD1	0.012	0.02	0.56	0.66	-0.054	0.026	0.041	0.071	-0.25	0.033	1.3e-12	9.3e-12	-0.073	0.026	0.0047	0.011	-0.036	0.026	0.17	0.26	-0.044	0.025	0.077	0.13	-0.032	0.037	0.39	0.5	-0.0081	0.027	0.76	0.82	-0.0011	0.027	0.97	0.98	-0.01	0.02	0.61	0.7	-0.11	0.03	0.0003	0.0009	-0.19	0.029	2.2e-10	1.9e-09	-0.1	0.021	2e-06	1.7e-05
RSAD2	2.8	0.16	2.1e-45	5.3e-42	2.6	0.19	3.6e-31	1.3e-28	2.5	0.16	1e-36	7.8e-34	2.6	0.19	9.7e-32	3.1e-29	3	0.21	1.1e-32	5.8e-30	2.7	0.2	2e-31	5.9e-29	3.6	0.26	1.5e-30	6.1e-28	3.5	0.23	3.1e-34	4.6e-31	3.3	0.23	1.5e-31	1.2e-28	2.7	0.16	1.2e-43	1.5e-40	2.6	0.18	1e-31	1.2e-28	2.6	0.19	1.1e-31	8e-29	2.8	0.17	1.1e-38	1.7e-35
RSBN1	-0.097	0.021	6.7e-06	4.2e-05	-0.11	0.026	9.5e-05	0.00034	-0.27	0.035	3.8e-13	3e-12	-0.075	0.031	0.016	0.032	0.015	0.024	0.54	0.65	-0.0059	0.026	0.82	0.87	-0.061	0.024	0.011	0.028	-0.15	0.025	1.8e-08	2e-07	-0.074	0.023	0.0013	0.0038	-0.11	0.021	2.4e-07	1.8e-06	-0.19	0.035	7.9e-08	6.6e-07	-0.21	0.029	1.7e-11	1.9e-10	-0.069	0.024	0.0041	0.012
RSBN1L	-0.059	0.044	0.18	0.27	-0.0047	0.04	0.91	0.93	0.049	0.041	0.24	0.29	0.065	0.048	0.18	0.25	0.019	0.047	0.68	0.76	-0.016	0.04	0.69	0.76	-0.00084	0.045	0.99	0.99	-0.042	0.048	0.39	0.48	-0.12	0.041	0.0053	0.013	0.016	0.037	0.67	0.75	-0.0092	0.041	0.82	0.86	0.06	0.039	0.13	0.18	0.03	0.038	0.42	0.54
RSC1A1	0.18	0.058	0.0018	0.0056	0.12	0.054	0.032	0.057	0.27	0.055	1.6e-06	4.4e-06	0.099	0.055	0.076	0.12	0.093	0.054	0.089	0.16	0.13	0.054	0.02	0.042	0.022	0.06	0.72	0.79	-0.026	0.062	0.67	0.75	0.038	0.053	0.48	0.57	0.12	0.055	0.035	0.067	0.084	0.054	0.12	0.18	0.095	0.049	0.056	0.084	0.071	0.049	0.15	0.24
RSF1	-0.1	0.024	1.8e-05	0.0001	-0.074	0.026	0.0045	0.01	-0.11	0.027	7.8e-05	0.00017	-0.03	0.027	0.28	0.36	-0.023	0.027	0.4	0.51	-0.043	0.024	0.08	0.14	0.0035	0.028	0.9	0.93	-0.098	0.027	0.00044	0.0014	-0.056	0.024	0.02	0.041	-0.075	0.02	0.00032	0.0011	-0.15	0.029	5.5e-07	3.5e-06	-0.074	0.025	0.0041	0.0081	-0.045	0.023	0.051	0.099
RSG1	0.0052	0.057	0.93	0.95	-0.0036	0.051	0.94	0.96	0.062	0.059	0.3	0.35	0.078	0.064	0.22	0.3	0.05	0.061	0.41	0.53	0.015	0.056	0.79	0.85	0.062	0.066	0.35	0.46	-0.022	0.059	0.71	0.78	0.087	0.059	0.14	0.21	0.11	0.054	0.049	0.091	0.13	0.059	0.026	0.045	-0.03	0.054	0.58	0.65	-0.057	0.05	0.25	0.36
RSL1D1	0.014	0.025	0.56	0.67	0.017	0.029	0.56	0.64	0.011	0.027	0.69	0.73	0.099	0.029	0.00095	0.0028	0.067	0.027	0.014	0.035	0.054	0.027	0.046	0.084	0.13	0.031	7.1e-05	0.00039	0.04	0.029	0.17	0.24	0.2	0.032	1.9e-09	2.6e-08	-0.038	0.024	0.11	0.18	0.13	0.031	3.1e-05	0.00012	-0.028	0.031	0.36	0.43	0.021	0.029	0.48	0.59
RSL24D1	0.017	0.026	0.51	0.62	0.061	0.027	0.027	0.05	0.043	0.026	0.099	0.13	0.17	0.031	1.1e-07	9e-07	0.039	0.027	0.15	0.23	0.056	0.029	0.054	0.097	0.053	0.031	0.094	0.16	0.07	0.031	0.025	0.048	0.12	0.026	3.2e-06	1.9e-05	0.046	0.026	0.073	0.13	0.1	0.035	0.0033	0.0074	0.052	0.025	0.041	0.065	0.025	0.024	0.31	0.42
RSPH3	-0.19	0.05	0.00017	0.00074	-0.18	0.05	0.00036	0.0011	-0.11	0.045	0.019	0.029	-0.17	0.051	0.001	0.003	-0.1	0.051	0.052	0.1	-0.24	0.051	5.7e-06	3.5e-05	-0.16	0.056	0.0042	0.012	-0.28	0.063	1.7e-05	8.5e-05	-0.083	0.048	0.089	0.14	-0.12	0.045	0.01	0.023	-0.16	0.049	0.0016	0.0039	-0.063	0.044	0.16	0.21	-0.14	0.047	0.0047	0.014
RSPH9	-0.13	0.049	0.0094	0.024	-0.13	0.056	0.018	0.034	-0.27	0.054	9.6e-07	2.8e-06	-0.13	0.056	0.018	0.035	-0.1	0.058	0.08	0.14	-0.061	0.054	0.26	0.36	-0.1	0.061	0.094	0.16	-0.02	0.064	0.75	0.81	-0.054	0.056	0.33	0.43	-0.011	0.05	0.83	0.88	-0.19	0.058	0.0014	0.0036	-0.088	0.057	0.13	0.17	-0.088	0.052	0.091	0.16
RSPRY1	0.1	0.028	0.00024	0.001	0.1	0.024	4.5e-05	0.00017	0.13	0.024	2.4e-07	7.7e-07	0.12	0.027	1.7e-05	7.9e-05	0.099	0.027	0.00024	0.0012	0.11	0.027	4.5e-05	0.00022	0.06	0.024	0.015	0.036	0.13	0.027	2.5e-06	1.5e-05	0.098	0.025	0.00014	0.00055	0.091	0.022	5.9e-05	0.00025	0.17	0.028	1.2e-08	1.3e-07	0.15	0.026	5.8e-08	3.1e-07	0.17	0.024	3.3e-12	1.2e-10
RSRC1	0.0024	0.038	0.95	0.97	0.15	0.043	0.00046	0.0014	0.28	0.04	2e-11	1.2e-10	0.2	0.044	9.7e-06	4.9e-05	0.14	0.042	0.00071	0.0029	0.11	0.042	0.0079	0.019	0.14	0.044	0.0018	0.0059	0.17	0.046	0.0003	0.001	0.099	0.042	0.02	0.04	0.12	0.037	0.0011	0.0034	0.16	0.041	0.00024	0.00073	0.18	0.04	1.4e-05	4.5e-05	0.11	0.042	0.011	0.028
RSRC2	-0.048	0.031	0.13	0.21	0.028	0.034	0.41	0.5	0.016	0.03	0.59	0.64	0.043	0.034	0.21	0.29	0.044	0.036	0.22	0.33	0.045	0.032	0.16	0.24	0.086	0.037	0.022	0.049	-0.035	0.036	0.33	0.42	0.028	0.034	0.41	0.51	-0.024	0.03	0.42	0.53	-0.017	0.035	0.64	0.71	0.042	0.035	0.23	0.3	0.0074	0.035	0.83	0.88
RSRP1	-0.047	0.038	0.21	0.31	-0.074	0.039	0.062	0.1	-0.17	0.04	3.3e-05	7.6e-05	-0.096	0.043	0.028	0.052	-0.056	0.043	0.2	0.29	-0.052	0.037	0.16	0.24	-0.05	0.051	0.34	0.45	-0.072	0.048	0.14	0.2	-0.1	0.041	0.016	0.033	-0.025	0.034	0.47	0.57	-0.05	0.05	0.32	0.4	-0.028	0.039	0.48	0.55	-0.044	0.04	0.28	0.39
RSU1	0.12	0.033	0.00022	0.00092	0.068	0.031	0.029	0.052	0.15	0.03	2e-06	5.5e-06	0.0078	0.032	0.81	0.85	0.021	0.028	0.44	0.56	0.024	0.029	0.41	0.51	0.017	0.029	0.55	0.65	0.13	0.038	0.00067	0.0021	0.0069	0.028	0.8	0.85	0.12	0.028	1.2e-05	5.8e-05	0.11	0.029	0.00012	0.00041	0.17	0.028	1.3e-08	7.9e-08	0.073	0.029	0.013	0.032
RTCA	0.11	0.031	0.00076	0.0027	0.15	0.028	2.6e-07	1.8e-06	0.36	0.034	1.3e-21	7.6e-20	0.14	0.029	1.1e-06	7e-06	0.076	0.027	0.0048	0.014	0.11	0.029	9.5e-05	0.00041	0.047	0.027	0.082	0.14	0.072	0.03	0.016	0.032	-0.021	0.027	0.43	0.53	0.15	0.03	1.1e-06	7e-06	0.14	0.031	8.1e-06	3.8e-05	0.16	0.028	6.7e-08	3.5e-07	0.096	0.027	0.00047	0.0019
RTCA-AS1	-0.12	0.05	0.017	0.038	-0.21	0.062	0.00075	0.0021	-0.25	0.061	7.3e-05	0.00016	-0.18	0.068	0.0094	0.02	-0.035	0.063	0.58	0.68	-0.22	0.061	0.00045	0.0016	-0.15	0.065	0.022	0.05	-0.3	0.077	0.00014	0.00052	-0.074	0.056	0.18	0.26	-0.33	0.058	2.9e-08	2.5e-07	-0.062	0.064	0.33	0.41	-0.28	0.06	5.4e-06	1.9e-05	-0.08	0.061	0.19	0.29
RTCB	0.022	0.027	0.41	0.52	0.12	0.028	2.2e-05	9.1e-05	0.19	0.033	2.5e-08	9.3e-08	0.11	0.03	0.00046	0.0015	0.12	0.029	5.5e-05	0.00033	0.07	0.028	0.013	0.028	0.13	0.031	5.2e-05	0.0003	0.092	0.03	0.0026	0.0068	0.11	0.028	0.00012	0.00048	0.039	0.025	0.12	0.19	0.13	0.033	7.3e-05	0.00026	0.096	0.028	0.00089	0.002	0.034	0.025	0.18	0.27
RTEL1	-0.034	0.04	0.39	0.51	0.11	0.043	0.012	0.025	0.0077	0.046	0.87	0.89	-0.072	0.044	0.1	0.16	-0.031	0.046	0.5	0.61	-0.0023	0.048	0.96	0.97	0.0017	0.052	0.97	0.98	-0.029	0.046	0.52	0.61	0.0096	0.048	0.84	0.88	0.0019	0.042	0.96	0.97	0.02	0.045	0.66	0.72	0.06	0.043	0.16	0.22	0.046	0.041	0.26	0.37
RTF1	0.011	0.026	0.68	0.76	0.058	0.028	0.041	0.072	0.12	0.029	2.1e-05	5e-05	0.072	0.032	0.023	0.044	0.073	0.028	0.0091	0.025	0.035	0.028	0.22	0.31	0.1	0.032	0.0015	0.0052	0.0032	0.033	0.92	0.94	-0.039	0.031	0.21	0.3	0.048	0.027	0.077	0.13	0.14	0.033	2.2e-05	9.2e-05	0.14	0.03	8.5e-06	2.9e-05	0.052	0.028	0.07	0.13
RTFDC1	0.07	0.022	0.0016	0.0052	0.1	0.024	2e-05	8.5e-05	0.19	0.027	7.5e-12	4.8e-11	0.077	0.028	0.0073	0.016	0.056	0.025	0.028	0.061	0.038	0.023	0.1	0.16	0.036	0.024	0.14	0.22	0.054	0.027	0.043	0.076	0.0031	0.022	0.89	0.92	0.042	0.02	0.04	0.076	0.13	0.027	6.9e-06	3.3e-05	0.2	0.025	2.3e-13	3.8e-12	0.12	0.023	1.3e-06	1.1e-05
RTKN	0.15	0.049	0.0022	0.0068	0.23	0.057	7.9e-05	0.00029	0.25	0.054	5.3e-06	1.4e-05	0.15	0.045	0.00081	0.0024	0.014	0.043	0.75	0.82	0.16	0.051	0.0021	0.0061	0.11	0.05	0.034	0.071	0.17	0.063	0.0059	0.014	0.061	0.044	0.17	0.24	0.051	0.042	0.23	0.32	0.11	0.048	0.027	0.048	0.31	0.063	2.2e-06	8.4e-06	0.034	0.094	0.72	0.8
RTKN2	0.58	0.11	9.1e-07	7e-06	1	0.12	5.2e-15	2.2e-13	1.3	0.12	5e-23	4e-21	0.67	0.087	5.5e-13	1.3e-11	0.3	0.11	0.0078	0.022	1.5	0.11	2e-31	5.9e-29	0.14	0.058	0.017	0.04	-0.097	0.076	0.2	0.28	-0.11	0.076	0.14	0.21	0.14	0.11	0.2	0.29	0.045	0.13	0.74	0.79	-0.33	0.15	0.033	0.054	-0.66	0.2	0.0014	0.0047
RTN3	-0.087	0.036	0.018	0.041	-0.032	0.04	0.43	0.51	0.05	0.035	0.16	0.2	0.018	0.038	0.63	0.71	-0.084	0.04	0.036	0.075	-0.1	0.038	0.0081	0.019	-0.081	0.043	0.065	0.12	-0.085	0.043	0.048	0.083	-0.11	0.042	0.0086	0.02	-0.025	0.036	0.49	0.59	-0.016	0.04	0.69	0.75	0.0007	0.037	0.99	0.99	-0.02	0.037	0.58	0.68
RTN4	0.17	0.037	7.8e-06	4.8e-05	0.1	0.037	0.006	0.013	0.052	0.035	0.14	0.18	-0.0027	0.043	0.95	0.97	0.17	0.037	7.3e-06	5.8e-05	0.021	0.037	0.58	0.67	0.051	0.036	0.16	0.25	0.08	0.042	0.058	0.099	0.038	0.037	0.31	0.4	0.15	0.031	2.5e-06	1.5e-05	0.033	0.039	0.4	0.48	0.18	0.04	1.8e-05	5.8e-05	-0.0038	0.035	0.91	0.94
RTN4IP1	-0.12	0.046	0.012	0.03	0.0039	0.046	0.93	0.95	0.14	0.055	0.0099	0.015	-0.0021	0.059	0.97	0.98	-0.045	0.055	0.42	0.53	-0.083	0.047	0.084	0.14	-0.098	0.048	0.043	0.085	-0.077	0.068	0.26	0.35	-0.17	0.046	0.00037	0.0013	-0.06	0.041	0.14	0.22	0.085	0.049	0.088	0.13	0.16	0.044	0.00043	0.0011	0.048	0.045	0.28	0.39
RTN4R	-0.19	0.062	0.0026	0.0078	-0.16	0.081	0.051	0.085	-0.27	0.064	3.2e-05	7.4e-05	-0.17	0.072	0.021	0.04	-0.13	0.057	0.019	0.046	-0.3	0.066	8.4e-06	4.9e-05	0.11	0.07	0.1	0.17	0.18	0.097	0.059	0.099	0.19	0.074	0.01	0.023	-0.36	0.059	3e-09	3.2e-08	-0.22	0.079	0.0061	0.013	-0.31	0.083	0.00026	0.00067	0.0095	0.098	0.92	0.95
RTN4RL1	0.59	0.092	8.9e-10	1.3e-08	0.087	0.093	0.35	0.44	-0.059	0.092	0.52	0.57	0.36	0.082	1.4e-05	6.6e-05	0.2	0.08	0.012	0.03	0.2	0.09	0.024	0.048	0.34	0.093	0.0004	0.0017	0.79	0.12	1.3e-09	2e-08	0.58	0.1	4.6e-08	4.5e-07	0.71	0.096	3.3e-12	6e-11	0.092	0.099	0.35	0.43	0.15	0.079	0.053	0.08	0.25	0.068	0.00031	0.0013
RTP4	0.88	0.068	1.3e-29	2.1e-27	0.89	0.073	2.9e-26	6.4e-24	0.86	0.068	3.7e-28	6.8e-26	0.91	0.074	1.6e-26	2.5e-24	0.86	0.076	1.5e-23	2.4e-21	0.88	0.075	5.1e-25	7.3e-23	0.64	0.059	8.3e-22	1.2e-19	0.94	0.083	9.4e-23	1.3e-20	0.54	0.073	5e-12	1.2e-10	0.85	0.069	1.9e-27	2.1e-25	0.73	0.077	1.5e-17	1.8e-15	0.68	0.065	1.7e-20	1.3e-18	0.62	0.062	5.2e-20	6.6e-18
RTTN	-0.23	0.045	6e-07	4.8e-06	-0.21	0.046	9.4e-06	4.4e-05	-0.26	0.05	2.5e-07	7.9e-07	-0.19	0.063	0.0024	0.0063	-0.24	0.058	7.3e-05	0.00042	-0.2	0.048	5.9e-05	0.00028	-0.27	0.078	0.00079	0.003	-0.49	0.068	2.1e-11	4.7e-10	-0.16	0.049	0.0011	0.0034	-0.19	0.042	9e-06	4.6e-05	-0.33	0.06	1.4e-07	1.1e-06	-0.21	0.05	5.2e-05	0.00015	-0.2	0.046	2.2e-05	0.00013
RUFY1	0.017	0.025	0.5	0.61	0.047	0.025	0.059	0.098	0.046	0.025	0.065	0.088	0.057	0.031	0.072	0.12	0.014	0.026	0.61	0.7	0.049	0.027	0.078	0.13	0.042	0.029	0.16	0.24	0.064	0.034	0.059	0.1	0.044	0.027	0.11	0.17	0.017	0.023	0.47	0.57	0.075	0.028	0.0085	0.017	0.087	0.026	0.0011	0.0024	0.044	0.025	0.075	0.14
RUFY2	-0.2	0.037	1.2e-07	1.1e-06	-0.18	0.035	6.9e-07	4.3e-06	-0.31	0.045	4.8e-11	2.6e-10	-0.2	0.043	8.9e-06	4.5e-05	-0.18	0.038	5.4e-06	4.5e-05	-0.12	0.038	0.0018	0.0054	-0.17	0.045	0.00014	0.00071	-0.21	0.045	4.2e-06	2.5e-05	-0.11	0.037	0.0029	0.0078	-0.16	0.035	1e-05	5.2e-05	-0.22	0.045	3.1e-06	1.6e-05	-0.18	0.036	1.5e-06	5.9e-06	-0.096	0.036	0.0085	0.022
RUFY3	0.11	0.047	0.019	0.042	-0.34	0.05	1.9e-10	2.9e-09	-0.55	0.068	2.2e-14	2.3e-13	-0.28	0.061	7e-06	3.6e-05	-0.2	0.069	0.0049	0.015	-0.15	0.057	0.0081	0.019	-0.012	0.1	0.91	0.94	0.29	0.083	0.00063	0.002	0.32	0.092	0.00074	0.0024	0.4	0.054	2.2e-12	4.2e-11	-0.17	0.054	0.0017	0.0041	-0.23	0.046	1.5e-06	6.1e-06	-0.18	0.044	3.7e-05	0.00021
RUFY4	0.63	0.11	2.3e-08	2.6e-07	1.4	0.15	3.8e-18	2.8e-16	1.2	0.11	1.2e-22	8.8e-21	1.3	0.14	1.2e-16	5.3e-15	0.91	0.12	1.5e-12	5.6e-11	1.7	0.14	2.4e-26	3.9e-24	1.5	0.15	7e-20	8.5e-18	0.68	0.13	6.5e-07	4.8e-06	1.2	0.14	1.1e-14	4.4e-13	0.65	0.1	1.2e-09	1.4e-08	0.82	0.12	3.1e-11	7.9e-10	0.36	0.079	8.9e-06	3e-05	0.1	0.087	0.24	0.35
RUNDC1	-0.0008	0.03	0.98	0.99	0.047	0.028	0.097	0.15	-0.05	0.028	0.073	0.097	0.026	0.028	0.36	0.45	0.084	0.031	0.0076	0.021	0.065	0.029	0.029	0.057	0.034	0.032	0.29	0.4	0.041	0.03	0.18	0.25	-0.0055	0.027	0.84	0.88	0.036	0.027	0.18	0.27	0.0053	0.031	0.86	0.89	-0.012	0.025	0.62	0.69	0.0057	0.027	0.83	0.88
RUNDC3B	0.033	0.1	0.75	0.82	-0.13	0.071	0.064	0.1	-0.11	0.068	0.1	0.13	0.017	0.066	0.8	0.85	0.037	0.079	0.64	0.74	-0.0072	0.063	0.91	0.94	-0.056	0.061	0.36	0.47	0.023	0.075	0.76	0.82	0.069	0.073	0.34	0.44	-0.28	0.11	0.0085	0.02	-0.29	0.084	0.00082	0.0022	-0.37	0.087	3.4e-05	0.0001	-0.54	0.11	8.8e-07	8.1e-06
RUNX1	-0.19	0.04	2e-06	1.4e-05	-0.34	0.044	3.4e-13	1e-11	-0.24	0.048	1.4e-06	3.9e-06	-0.36	0.045	1.2e-13	3.2e-12	-0.25	0.041	4.2e-09	8.2e-08	-0.24	0.042	4.4e-08	4.6e-07	-0.42	0.048	5.3e-16	4.2e-14	-0.21	0.041	7.2e-07	5.3e-06	-0.3	0.042	1.8e-11	4e-10	-0.28	0.043	3e-10	3.9e-09	-0.39	0.054	1.6e-11	4.4e-10	-0.34	0.046	4.1e-12	5.2e-11	-0.21	0.054	0.00012	0.00058
RUNX1-IT1	-0.26	0.07	0.00021	0.00088	-0.28	0.074	0.00015	0.0005	-0.35	0.079	1.4e-05	3.5e-05	-0.4	0.088	7e-06	3.7e-05	-0.22	0.082	0.0074	0.021	-0.25	0.073	0.00083	0.0028	-0.34	0.081	4.2e-05	0.00025	-0.16	0.077	0.037	0.066	-0.29	0.075	0.00018	0.00069	-0.36	0.07	6.1e-07	4e-06	-0.38	0.085	1.5e-05	6.4e-05	-0.27	0.073	0.00026	0.00066	-0.27	0.079	0.00093	0.0034
RUNX2	0.54	0.085	1.3e-09	1.8e-08	0.16	0.072	0.028	0.052	0.21	0.071	0.0029	0.005	0.58	0.08	7.5e-12	1.4e-10	0.077	0.054	0.16	0.25	0.31	0.066	5e-06	3.1e-05	0.082	0.069	0.23	0.33	0.52	0.13	5.4e-05	0.00023	0.28	0.067	4.7e-05	0.00021	0.21	0.054	0.00016	0.00061	0.19	0.086	0.025	0.045	-0.59	0.095	4.4e-09	2.9e-08	0.27	0.17	0.11	0.19
RUNX3	0.11	0.038	0.0036	0.01	0.31	0.084	0.00025	0.0008	0.13	0.051	0.012	0.019	0.043	0.049	0.38	0.47	0.11	0.045	0.014	0.036	0.21	0.043	2e-06	1.4e-05	0.23	0.041	5.3e-08	8e-07	0.22	0.046	5.3e-06	3e-05	0.17	0.043	7e-05	0.0003	0.11	0.042	0.0088	0.021	0.064	0.043	0.14	0.2	0.26	0.052	1e-06	4.3e-06	0.033	0.048	0.49	0.6
RUSC1	-0.046	0.038	0.23	0.33	-0.02	0.038	0.6	0.68	0.076	0.034	0.025	0.036	-0.11	0.041	0.0064	0.015	-0.12	0.037	0.0013	0.005	-0.057	0.034	0.096	0.16	0.021	0.043	0.63	0.72	0.014	0.046	0.76	0.82	-0.06	0.034	0.081	0.13	-0.0054	0.037	0.88	0.92	0.013	0.035	0.72	0.77	0.032	0.029	0.26	0.33	0.058	0.032	0.065	0.12
RUSC2	-0.6	0.09	2.8e-10	4.6e-09	-0.22	0.053	5.2e-05	0.0002	-0.083	0.046	0.07	0.094	-0.18	0.04	1.1e-05	5.7e-05	-0.048	0.021	0.02	0.047	-0.33	0.054	4.1e-09	5.4e-08	0.0047	0.022	0.83	0.88	-0.6	0.1	2.9e-08	3.1e-07	-0.00025	0.035	0.99	1	-0.19	0.055	0.00062	0.002	-0.032	0.034	0.35	0.43	0.00083	0.021	0.97	0.98	-0.02	0.02	0.32	0.44
RUVBL1	0.18	0.031	8.2e-09	1e-07	0.2	0.035	2.6e-08	2.4e-07	0.46	0.048	2.1e-18	5.2e-17	0.071	0.036	0.052	0.089	0.094	0.036	0.0085	0.023	0.11	0.035	0.0015	0.0045	0.11	0.034	0.0024	0.0076	0.26	0.037	1e-10	2e-09	0.04	0.034	0.24	0.33	0.21	0.03	4.2e-11	6.2e-10	0.3	0.043	1.1e-10	2.4e-09	0.29	0.041	4.1e-11	4.1e-10	0.25	0.037	1.2e-10	2.9e-09
RUVBL2	0.18	0.033	2.7e-07	2.4e-06	0.2	0.034	8.2e-09	8.4e-08	0.38	0.045	5e-15	5.7e-14	0.17	0.037	5.3e-06	2.8e-05	0.15	0.035	3.2e-05	0.00021	0.16	0.035	1.7e-05	9.3e-05	0.17	0.042	0.0001	0.00053	0.28	0.04	4e-11	8.4e-10	0.15	0.035	2.3e-05	0.00011	0.13	0.034	0.00019	0.0007	0.29	0.046	2.2e-09	3e-08	0.2	0.037	1.1e-07	5.6e-07	0.085	0.032	0.0091	0.024
RWDD1	0.058	0.029	0.049	0.094	0.094	0.033	0.0042	0.0098	0.17	0.031	9.6e-08	3.2e-07	0.12	0.036	0.00063	0.0019	0.043	0.032	0.18	0.28	0.092	0.034	0.0085	0.02	0.052	0.035	0.13	0.21	0.16	0.039	9.1e-05	0.00037	0.066	0.03	0.028	0.055	0.072	0.027	0.008	0.019	0.11	0.037	0.0034	0.0077	0.11	0.033	0.0012	0.0028	0.096	0.034	0.0045	0.013
RWDD2A	-0.15	0.048	0.002	0.0063	-0.21	0.058	0.00051	0.0015	-0.34	0.061	6.2e-08	2.1e-07	-0.13	0.059	0.036	0.064	-0.083	0.057	0.15	0.24	-0.063	0.058	0.28	0.38	-0.091	0.07	0.2	0.29	-0.2	0.056	0.00036	0.0012	-0.043	0.057	0.45	0.55	-0.17	0.05	0.00095	0.0029	-0.18	0.072	0.016	0.03	-0.23	0.063	0.00042	0.001	-0.11	0.058	0.07	0.13
RWDD2B	0.19	0.052	0.0003	0.0012	0.26	0.051	5.2e-07	3.4e-06	0.28	0.052	1.5e-07	4.9e-07	0.24	0.061	9.6e-05	0.00037	0.25	0.053	3.4e-06	3e-05	0.23	0.05	1e-05	5.8e-05	0.15	0.058	0.0098	0.025	0.19	0.065	0.0031	0.0079	0.15	0.053	0.0055	0.013	0.19	0.046	7.6e-05	0.00031	0.35	0.068	5.1e-07	3.3e-06	0.23	0.053	1.7e-05	5.5e-05	0.19	0.053	0.00052	0.0021
RWDD3	0.039	0.031	0.22	0.32	0.068	0.035	0.053	0.089	0.022	0.038	0.56	0.61	0.092	0.038	0.017	0.033	0.1	0.036	0.0047	0.014	0.13	0.042	0.0019	0.0055	0.15	0.044	0.0011	0.004	0.1	0.043	0.015	0.031	0.075	0.033	0.024	0.048	0.017	0.033	0.61	0.7	0.062	0.042	0.14	0.19	0.081	0.039	0.039	0.062	0.016	0.035	0.65	0.74
RWDD4	-0.019	0.032	0.56	0.67	0.051	0.035	0.14	0.2	0.13	0.034	9.9e-05	0.00021	0.0023	0.034	0.95	0.96	-0.032	0.034	0.35	0.46	0.042	0.031	0.17	0.26	-0.048	0.03	0.12	0.19	0.014	0.037	0.7	0.77	-0.071	0.036	0.048	0.085	0.015	0.03	0.62	0.71	0.068	0.038	0.073	0.11	0.09	0.03	0.0035	0.0071	0.041	0.031	0.18	0.27
RXRA	-0.11	0.063	0.072	0.13	0.11	0.061	0.08	0.13	0.067	0.058	0.25	0.29	-0.19	0.06	0.0013	0.0037	0.019	0.064	0.77	0.84	0.029	0.061	0.64	0.72	0.078	0.059	0.19	0.28	-0.1	0.077	0.2	0.28	-0.11	0.056	0.044	0.079	-0.15	0.069	0.026	0.053	-0.072	0.069	0.3	0.37	0.25	0.054	7.7e-06	2.7e-05	0.098	0.054	0.071	0.13
RXRB	-0.0052	0.038	0.89	0.93	0.065	0.036	0.069	0.11	-0.11	0.039	0.0038	0.0063	0.011	0.039	0.77	0.83	0.053	0.036	0.14	0.23	0.037	0.036	0.3	0.4	0.074	0.039	0.058	0.11	0.04	0.038	0.3	0.39	0.042	0.039	0.28	0.37	0.072	0.036	0.045	0.084	0.008	0.04	0.84	0.88	0.088	0.039	0.025	0.041	0.032	0.033	0.33	0.45
RYBP	-0.11	0.052	0.035	0.071	0.058	0.06	0.34	0.42	-0.071	0.063	0.26	0.31	0.3	0.065	7.9e-06	4.1e-05	-0.048	0.066	0.47	0.58	0.089	0.066	0.18	0.26	0.17	0.063	0.0083	0.022	0.00027	0.07	1	1	0.021	0.07	0.77	0.83	-0.048	0.054	0.37	0.48	-0.16	0.067	0.021	0.038	-0.21	0.059	0.00044	0.0011	-0.32	0.063	7.4e-07	7e-06
RYK	-0.13	0.025	7.8e-07	6.1e-06	-0.15	0.031	1.7e-06	9.5e-06	-0.39	0.039	1.7e-19	5.6e-18	-0.03	0.034	0.38	0.47	-0.1	0.034	0.0027	0.009	-0.053	0.03	0.084	0.14	-0.2	0.045	1.2e-05	8.7e-05	-0.14	0.035	6.4e-05	0.00027	0.016	0.042	0.7	0.77	-0.15	0.024	2.6e-09	2.8e-08	-0.22	0.036	2.7e-09	3.6e-08	-0.3	0.031	3.5e-18	1.6e-16	-0.17	0.026	9.4e-11	2.5e-09
RYR1	0.0053	0.054	0.92	0.95	0.45	0.082	1.2e-07	9.4e-07	0.8	0.082	3.7e-19	1.1e-17	0.27	0.08	0.00097	0.0028	0.054	0.084	0.52	0.63	0.47	0.082	2.8e-08	3e-07	0.1	0.063	0.11	0.18	0.019	0.08	0.81	0.86	-0.38	0.072	5.1e-07	3.8e-06	0.19	0.071	0.0071	0.017	0.18	0.1	0.077	0.12	0.54	0.071	1.4e-12	2e-11	0.48	0.077	2.4e-09	4.4e-08
RYR2	0.24	0.044	1.3e-07	1.2e-06	0.082	0.068	0.23	0.3	0.063	0.063	0.32	0.38	-0.077	0.078	0.32	0.41	0.064	0.068	0.35	0.46	0.011	0.046	0.81	0.86	-0.12	0.086	0.16	0.25	0.059	0.068	0.39	0.48	-0.24	0.074	0.0011	0.0034	0.14	0.049	0.0045	0.012	0.0053	0.065	0.93	0.95	-0.22	0.082	0.0065	0.012	-0.15	0.075	0.045	0.09
RYR3	-0.25	0.072	0.00057	0.0021	-0.22	0.071	0.0021	0.0053	-0.34	0.08	2.7e-05	6.2e-05	-0.26	0.082	0.0017	0.0045	-0.25	0.079	0.0021	0.0073	-0.24	0.079	0.0025	0.0072	-0.29	0.085	0.0008	0.003	-0.43	0.093	6.9e-06	3.8e-05	-0.2	0.073	0.0075	0.018	-0.082	0.071	0.25	0.34	-0.37	0.082	1.4e-05	6.3e-05	-0.32	0.062	5.3e-07	2.4e-06	-0.11	0.067	0.11	0.18
S100A10	0.036	0.039	0.36	0.47	0.1	0.049	0.037	0.064	0.26	0.042	1.7e-09	7.3e-09	0.23	0.049	7.9e-06	4e-05	-0.11	0.043	0.011	0.028	0.079	0.041	0.059	0.1	0.018	0.045	0.69	0.77	0.079	0.054	0.14	0.21	-0.074	0.044	0.094	0.15	0.037	0.037	0.32	0.42	0.0032	0.046	0.95	0.96	0.11	0.045	0.016	0.027	0.0077	0.043	0.86	0.9
S100A11	0.35	0.052	1.4e-10	2.4e-09	0.1	0.047	0.031	0.056	0.15	0.039	0.00024	0.00049	0.083	0.046	0.071	0.11	0.034	0.04	0.4	0.52	0.11	0.041	0.011	0.026	0.35	0.048	9.8e-12	3.7e-10	0.66	0.077	4e-15	2e-13	0.28	0.044	1.9e-09	2.6e-08	0.72	0.07	2.8e-21	1.6e-19	0.16	0.06	0.011	0.021	0.26	0.047	7.9e-08	4.1e-07	0.31	0.051	6.4e-09	1.1e-07
S100A13	0.035	0.048	0.47	0.58	-0.005	0.059	0.93	0.95	0.11	0.054	0.051	0.071	0.056	0.059	0.35	0.43	-0.054	0.057	0.35	0.46	-0.0088	0.054	0.87	0.91	0.17	0.067	0.014	0.033	-0.031	0.061	0.61	0.69	-0.031	0.061	0.61	0.7	0.11	0.053	0.041	0.078	-0.019	0.059	0.75	0.8	0.064	0.054	0.24	0.3	-0.11	0.048	0.024	0.053
S100A4	0.18	0.068	0.0089	0.023	0.33	0.066	1.3e-06	7.4e-06	0.37	0.053	3.6e-11	2e-10	0.36	0.059	2.7e-09	3.2e-08	0.078	0.043	0.072	0.13	0.26	0.048	1.5e-07	1.4e-06	0.19	0.051	0.00027	0.0012	0.29	0.074	0.00015	0.00055	0.12	0.046	0.008	0.019	0.34	0.06	5.9e-08	4.9e-07	0.21	0.062	0.00073	0.002	0.14	0.05	0.0058	0.011	0.24	0.058	5.3e-05	0.00029
S100A5	-0.029	0.041	0.47	0.58	-0.029	0.051	0.56	0.64	0.034	0.048	0.48	0.53	-0.028	0.05	0.57	0.65	-0.094	0.048	0.051	0.1	0.016	0.045	0.72	0.79	0.016	0.06	0.8	0.85	-0.083	0.051	0.1	0.16	-0.11	0.053	0.045	0.08	-0.063	0.034	0.067	0.12	0.024	0.046	0.6	0.67	0.017	0.041	0.68	0.74	0.042	0.037	0.26	0.37
S100A6	0.27	0.037	3e-12	7.1e-11	0.29	0.043	1e-10	1.6e-09	0.38	0.044	6.2e-16	8.8e-15	0.35	0.044	1.8e-13	4.7e-12	0.11	0.038	0.0049	0.014	0.27	0.037	3.1e-12	7.3e-11	0.22	0.046	2.8e-06	2.5e-05	0.46	0.05	1.4e-16	8.8e-15	0.23	0.038	5.6e-09	6.9e-08	0.29	0.037	4e-13	8.5e-12	0.36	0.044	3.9e-14	2.4e-12	0.21	0.041	6.2e-07	2.7e-06	0.22	0.048	1.2e-05	7.8e-05
S100A8	0.15	0.073	0.039	0.078	0.19	0.094	0.047	0.08	0.18	0.1	0.082	0.11	0.2	0.15	0.19	0.26	0.08	0.12	0.52	0.63	0.052	0.11	0.64	0.72	0.35	0.17	0.037	0.075	0.19	0.12	0.12	0.19	0.24	0.087	0.0064	0.015	0.45	0.15	0.0032	0.0086	0.4	0.15	0.0062	0.013	0.25	0.088	0.0051	0.01	0.29	0.11	0.012	0.03
S100A9	0.86	0.08	4.1e-22	3.2e-20	0.15	0.11	0.17	0.24	0.21	0.11	0.064	0.087	0.25	0.15	0.097	0.15	0.17	0.12	0.17	0.26	0.28	0.12	0.016	0.034	0.64	0.18	0.00041	0.0017	0.68	0.14	3e-06	1.8e-05	0.66	0.1	2.1e-09	2.9e-08	0.74	0.17	1.6e-05	7.7e-05	0.69	0.16	2.1e-05	8.6e-05	-0.089	0.12	0.47	0.54	0.3	0.14	0.032	0.068
S100B	-0.19	0.12	0.11	0.18	-0.019	0.056	0.73	0.79	-0.16	0.068	0.019	0.028	-0.096	0.067	0.15	0.22	0.029	0.035	0.41	0.53	0.0005	0.019	0.98	0.99	0.0052	0.015	0.73	0.8	0.21	0.089	0.02	0.04	0.02	0.025	0.42	0.52	-0.42	0.19	0.027	0.055	0.48	0.25	0.054	0.086	-0.33	0.26	0.2	0.26	0.21	0.25	0.41	0.52
S100P	-0.043	0.033	0.19	0.29	0.13	0.056	0.025	0.047	0.39	0.079	1.3e-06	3.6e-06	-0.027	0.07	0.7	0.77	-0.01	0.048	0.83	0.88	-0.12	0.044	0.0054	0.014	-0.069	0.074	0.35	0.46	0.0012	0.043	0.98	0.98	-0.088	0.062	0.16	0.23	0.052	0.038	0.17	0.26	0.072	0.06	0.23	0.3	-0.0007	0.053	0.99	0.99	0.052	0.044	0.24	0.34
S100PBP	-0.17	0.033	8e-07	6.2e-06	-0.017	0.034	0.62	0.69	-0.0052	0.034	0.88	0.9	-0.025	0.047	0.6	0.67	-0.096	0.032	0.003	0.0098	-0.029	0.036	0.42	0.52	-0.042	0.037	0.26	0.37	-0.19	0.04	3.9e-06	2.3e-05	-0.19	0.039	3.3e-06	2e-05	-0.07	0.037	0.061	0.11	-0.11	0.045	0.016	0.029	0.055	0.036	0.13	0.17	0.056	0.035	0.11	0.19
S100Z	0.046	0.024	0.056	0.1	-0.066	0.063	0.3	0.38	-0.09	0.052	0.083	0.11	-0.13	0.067	0.061	0.1	0.011	0.065	0.86	0.91	-0.12	0.055	0.037	0.071	0.13	0.075	0.08	0.14	0.08	0.061	0.19	0.27	0.089	0.07	0.2	0.28	-0.0046	0.016	0.77	0.83	0.056	0.054	0.3	0.38	-0.079	0.036	0.031	0.05	0.0044	0.019	0.81	0.87
S1PR1	0.19	0.026	1.6e-11	3.3e-10	-0.035	0.034	0.3	0.39	-0.21	0.035	8.2e-09	3.2e-08	-0.13	0.029	2.2e-05	0.0001	-0.033	0.025	0.18	0.27	-0.04	0.027	0.14	0.22	0.075	0.033	0.025	0.055	0.3	0.044	7.4e-11	1.5e-09	0.14	0.042	0.001	0.0032	0.27	0.034	1.3e-13	2.9e-12	-0.052	0.039	0.18	0.24	-0.033	0.041	0.42	0.49	0.031	0.048	0.52	0.63
S1PR2	0.048	0.05	0.34	0.45	-0.07	0.052	0.18	0.25	-0.072	0.046	0.12	0.15	-0.15	0.052	0.0047	0.011	-0.11	0.051	0.03	0.065	-0.052	0.049	0.29	0.39	-0.098	0.048	0.043	0.085	0.1	0.066	0.12	0.19	-0.21	0.05	5.4e-05	0.00024	0.24	0.053	8.3e-06	4.3e-05	-0.027	0.058	0.64	0.71	-0.22	0.054	5.5e-05	0.00016	-0.11	0.051	0.028	0.06
S1PR4	-0.16	0.039	5.6e-05	0.00028	-0.038	0.043	0.39	0.47	-0.1	0.037	0.0075	0.012	0.018	0.042	0.67	0.74	-0.012	0.042	0.78	0.85	-0.1	0.038	0.0072	0.018	0.084	0.04	0.035	0.073	-0.099	0.034	0.0036	0.009	-0.11	0.037	0.0051	0.013	-0.2	0.039	6.9e-07	4.5e-06	-0.075	0.045	0.099	0.15	-0.043	0.042	0.31	0.38	-0.087	0.041	0.037	0.076
S1PR5	-0.071	0.1	0.48	0.59	0.12	0.3	0.69	0.75	0.48	0.23	0.04	0.056	0.38	0.12	0.0019	0.005	-1.2	0.2	1.2e-08	2e-07	-0.13	0.16	0.43	0.53	0.2	0.1	0.05	0.096	-0.099	0.15	0.51	0.6	0.23	0.11	0.04	0.074	0.15	0.15	0.3	0.4	0.4	0.2	0.045	0.074	-0.16	0.093	0.094	0.13	-0.15	0.06	0.013	0.031
SAAL1	-0.074	0.03	0.013	0.031	0.038	0.031	0.22	0.3	0.32	0.039	3.6e-14	3.5e-13	0.058	0.032	0.07	0.11	-0.027	0.032	0.39	0.51	0.051	0.031	0.098	0.16	0.02	0.035	0.57	0.67	-0.049	0.037	0.19	0.26	-0.026	0.03	0.4	0.49	-0.044	0.026	0.089	0.15	0.14	0.039	0.00037	0.0011	0.15	0.031	4.9e-06	1.8e-05	0.088	0.026	0.00077	0.0029
SAC3D1	-0.081	0.045	0.075	0.13	0.055	0.05	0.28	0.36	0.33	0.062	3.1e-07	9.6e-07	-0.058	0.052	0.27	0.36	-0.082	0.049	0.097	0.17	-0.064	0.05	0.2	0.29	-0.00026	0.057	1	1	0.022	0.052	0.67	0.74	-0.11	0.052	0.033	0.062	-0.079	0.051	0.12	0.19	0.15	0.052	0.006	0.013	0.12	0.06	0.057	0.086	-0.017	0.055	0.75	0.82
SACM1L	0.0056	0.028	0.84	0.89	-0.06	0.032	0.067	0.11	-0.13	0.035	0.00028	0.00057	-0.043	0.035	0.22	0.3	-0.066	0.03	0.031	0.066	-0.053	0.03	0.08	0.14	-0.12	0.034	0.00047	0.0019	-0.0038	0.037	0.92	0.94	0.035	0.033	0.29	0.38	0.0088	0.027	0.75	0.81	-0.073	0.035	0.035	0.06	-0.091	0.035	0.0089	0.016	-0.05	0.032	0.12	0.2
SACS	-0.05	0.075	0.5	0.61	-0.13	0.08	0.11	0.17	-0.021	0.073	0.78	0.81	-0.018	0.087	0.83	0.87	-0.11	0.073	0.14	0.23	-0.02	0.084	0.81	0.87	-0.27	0.075	0.00033	0.0015	-0.28	0.091	0.0028	0.0072	-0.25	0.078	0.0018	0.0052	-0.064	0.07	0.36	0.46	-0.085	0.08	0.29	0.37	-0.17	0.074	0.025	0.041	0.00031	0.069	1	1
SAE1	0.066	0.034	0.051	0.098	0.13	0.035	0.00034	0.0011	0.33	0.043	4.9e-13	3.9e-12	0.042	0.038	0.28	0.36	0.11	0.035	0.0016	0.0057	0.068	0.035	0.054	0.097	0.063	0.037	0.096	0.16	0.2	0.041	2.7e-06	1.7e-05	0.019	0.034	0.59	0.67	-0.016	0.031	0.62	0.71	0.21	0.043	3.8e-06	1.9e-05	0.32	0.04	1.3e-13	2.2e-12	0.12	0.032	0.00019	0.00086
SAFB	-0.0056	0.023	0.81	0.87	0.0039	0.026	0.88	0.91	0.0067	0.028	0.81	0.84	-0.011	0.026	0.69	0.75	0.02	0.025	0.43	0.55	0.0094	0.027	0.73	0.8	0.019	0.029	0.52	0.63	-0.055	0.029	0.061	0.1	-0.018	0.026	0.48	0.57	-0.046	0.024	0.059	0.1	-0.0041	0.03	0.89	0.92	0.024	0.029	0.4	0.47	-0.036	0.025	0.15	0.24
SAFB2	-0.052	0.021	0.014	0.033	-0.048	0.022	0.029	0.052	-0.11	0.022	3.5e-07	1.1e-06	-0.039	0.023	0.086	0.14	-0.018	0.021	0.39	0.51	-0.0093	0.022	0.67	0.75	-0.0028	0.026	0.91	0.94	-0.033	0.025	0.19	0.27	-0.03	0.023	0.19	0.27	-0.075	0.021	0.00038	0.0013	-0.054	0.025	0.03	0.052	-0.08	0.024	0.0012	0.0028	-0.11	0.023	4.9e-06	3.7e-05
SALL2	-0.28	0.065	2.8e-05	0.00015	-0.2	0.082	0.016	0.032	-0.34	0.081	3.3e-05	7.6e-05	-0.19	0.089	0.037	0.066	-0.18	0.082	0.026	0.058	-0.23	0.085	0.0067	0.016	-0.14	0.08	0.081	0.14	-0.42	0.085	2e-06	1.3e-05	-0.15	0.073	0.04	0.073	-0.47	0.07	9.9e-11	1.4e-09	-0.45	0.086	4.8e-07	3.1e-06	-0.34	0.067	5.9e-07	2.6e-06	-0.22	0.071	0.0019	0.0063
SAMD1	-0.2	0.081	0.016	0.037	-0.058	0.079	0.46	0.55	-0.3	0.083	0.00032	0.00064	-0.31	0.087	0.00049	0.0016	-0.34	0.087	0.00014	0.00071	-0.38	0.09	4.1e-05	0.0002	-0.18	0.092	0.058	0.11	-0.27	0.094	0.0041	0.0099	-0.3	0.089	0.001	0.0031	-0.4	0.084	3.1e-06	1.8e-05	-0.065	0.093	0.48	0.56	-0.16	0.09	0.075	0.11	0.0081	0.088	0.93	0.95
SAMD10	-0.1	0.044	0.021	0.047	0.035	0.039	0.38	0.46	-0.082	0.033	0.013	0.021	-0.11	0.039	0.0059	0.014	-0.024	0.041	0.55	0.66	-0.091	0.038	0.018	0.037	-0.071	0.046	0.12	0.2	0.051	0.049	0.29	0.38	-0.089	0.038	0.02	0.04	-0.047	0.043	0.28	0.38	0.043	0.04	0.28	0.35	0.14	0.04	0.00035	0.00087	0.25	0.044	2.3e-08	3.3e-07
SAMD12	0.0053	0.087	0.95	0.97	-0.15	0.12	0.21	0.29	-0.34	0.11	0.0013	0.0024	-0.11	0.11	0.3	0.38	-0.02	0.1	0.84	0.89	-0.021	0.1	0.84	0.89	-0.098	0.12	0.43	0.54	0.18	0.11	0.094	0.15	0.18	0.12	0.14	0.21	0.1	0.081	0.21	0.3	-0.069	0.12	0.55	0.62	-0.92	0.12	6.8e-13	1e-11	-0.31	0.097	0.0017	0.0057
SAMD3	0.64	0.06	7.5e-22	5.6e-20	0.34	0.081	4.5e-05	0.00017	0.15	0.037	5.7e-05	0.00013	0.64	0.067	3.5e-18	1.9e-16	0.48	0.078	4.7e-09	8.9e-08	0.54	0.082	4.8e-10	7.6e-09	0.16	0.058	0.0055	0.015	0.91	0.13	2.2e-10	3.9e-09	0.16	0.062	0.0089	0.02	0.43	0.061	3.4e-11	5.2e-10	0.37	0.062	1.4e-08	1.5e-07	0.26	0.038	5.2e-11	5.1e-10	0.13	0.033	0.00012	0.00057
SAMD4B	-0.047	0.037	0.2	0.29	-0.025	0.038	0.51	0.59	-0.15	0.04	0.00018	0.00036	-0.024	0.041	0.55	0.64	-0.031	0.039	0.43	0.55	-0.047	0.039	0.23	0.32	-0.072	0.048	0.13	0.21	-0.038	0.042	0.37	0.47	-0.022	0.037	0.56	0.65	-0.021	0.035	0.56	0.65	-0.078	0.042	0.064	0.1	-0.037	0.037	0.33	0.4	-0.049	0.035	0.17	0.26
SAMD8	-0.052	0.05	0.3	0.42	-0.12	0.045	0.0067	0.015	-0.2	0.049	9.7e-05	0.00021	-0.083	0.052	0.11	0.16	-0.029	0.05	0.56	0.67	-0.082	0.046	0.073	0.12	-0.12	0.052	0.024	0.053	-0.082	0.057	0.15	0.22	-0.052	0.046	0.26	0.35	-0.022	0.044	0.62	0.71	-0.2	0.058	0.00063	0.0017	-0.23	0.048	3e-06	1.1e-05	-0.14	0.045	0.0026	0.0082
SAMD9	0.43	0.042	3.5e-21	2.5e-19	0.59	0.057	8.7e-21	9.4e-19	0.54	0.051	1.3e-21	7.6e-20	0.65	0.058	2.6e-23	3e-21	0.61	0.053	5.2e-24	8.8e-22	0.58	0.05	3.3e-24	4.4e-22	0.56	0.061	2.8e-17	2.8e-15	0.44	0.054	8e-14	3.1e-12	0.43	0.057	1.2e-12	3.3e-11	0.44	0.042	1e-21	5.8e-20	0.44	0.053	1.8e-14	1.2e-12	0.56	0.055	1.3e-19	7.6e-18	0.57	0.053	1.2e-21	2e-19
SAMD9L	1.1	0.076	3.4e-35	1.1e-32	1	0.074	1.7e-31	6.8e-29	0.99	0.068	5.5e-35	2.6e-32	1.1	0.084	6.8e-30	1.7e-27	1	0.076	1.2e-29	3.8e-27	1.1	0.078	8.5e-31	2.3e-28	0.75	0.068	2.1e-22	3.3e-20	1.2	0.1	1.6e-24	3e-22	0.78	0.077	1.6e-19	1.4e-17	1.1	0.074	9.9e-34	2.1e-31	0.94	0.077	1.8e-25	5.6e-23	0.89	0.067	4.8e-29	1.8e-26	0.85	0.067	1.5e-28	5.2e-26
SAMHD1	0.18	0.024	1.5e-12	3.7e-11	0.13	0.027	1.9e-06	1.1e-05	0.17	0.03	1.4e-08	5.5e-08	0.1	0.031	0.0013	0.0037	0.12	0.03	4.3e-05	0.00027	0.068	0.025	0.0076	0.018	0.019	0.032	0.55	0.65	0.086	0.03	0.005	0.012	-0.034	0.028	0.23	0.32	0.23	0.026	5.9e-17	2.1e-15	0.13	0.032	5e-05	0.00019	0.29	0.032	2.6e-17	9.7e-16	0.36	0.032	3e-23	5.8e-21
SAMM50	-0.037	0.022	0.095	0.16	0.0092	0.022	0.67	0.74	0.24	0.032	1e-12	7.8e-12	-0.042	0.026	0.11	0.17	-0.05	0.026	0.053	0.1	-0.058	0.024	0.017	0.037	-0.039	0.027	0.15	0.23	-0.052	0.031	0.092	0.15	-0.11	0.024	2.1e-05	0.0001	-0.018	0.021	0.39	0.5	0.061	0.031	0.049	0.08	0.097	0.027	0.0004	0.00099	0.055	0.022	0.012	0.031
SAMSN1	-0.03	0.038	0.42	0.54	0.01	0.048	0.83	0.87	-0.062	0.043	0.15	0.18	0.05	0.041	0.23	0.31	-0.04	0.04	0.32	0.43	0.017	0.043	0.69	0.76	0.15	0.041	0.00021	0.00098	0.066	0.046	0.15	0.22	0.017	0.041	0.67	0.75	-0.023	0.039	0.55	0.65	-0.045	0.053	0.4	0.48	0.026	0.07	0.71	0.76	-0.34	0.099	0.00068	0.0026
SAP130	-0.19	0.04	4.5e-06	2.9e-05	-0.18	0.046	0.00012	0.00043	-0.043	0.043	0.31	0.36	-0.19	0.045	4.3e-05	0.00018	-0.16	0.046	0.00089	0.0035	-0.17	0.045	0.00017	0.00069	-0.15	0.051	0.0029	0.0089	-0.2	0.055	0.00045	0.0015	-0.14	0.046	0.0022	0.0062	-0.14	0.038	0.00035	0.0012	-0.097	0.045	0.035	0.059	-0.072	0.041	0.08	0.12	-0.05	0.046	0.28	0.39
SAP18	0.13	0.023	2e-07	1.8e-06	0.15	0.027	2.7e-08	2.4e-07	0.16	0.026	4.9e-09	2e-08	0.25	0.031	1.5e-13	3.9e-12	0.15	0.029	8.3e-07	8.6e-06	0.16	0.028	3.4e-08	3.6e-07	0.18	0.029	6.7e-09	1.2e-07	0.18	0.03	7.7e-09	9.6e-08	0.17	0.026	2.6e-10	4.4e-09	0.11	0.024	1.2e-05	5.9e-05	0.17	0.029	9.7e-09	1.1e-07	0.16	0.027	8.1e-09	5.1e-08	0.075	0.025	0.003	0.0093
SAP25	-0.17	0.058	0.0034	0.0099	-0.16	0.064	0.014	0.027	-0.5	0.064	2.4e-13	2e-12	-0.16	0.063	0.011	0.023	-0.14	0.06	0.018	0.042	-0.095	0.062	0.13	0.2	-0.078	0.062	0.21	0.31	-0.23	0.065	0.00044	0.0014	-0.012	0.061	0.84	0.88	-0.19	0.057	0.0012	0.0036	-0.21	0.071	0.0034	0.0077	-0.14	0.061	0.025	0.041	-0.17	0.06	0.0051	0.014
SAP30	0.77	0.082	4.8e-18	2.4e-16	0.76	0.087	5e-16	2.6e-14	0.7	0.064	8e-23	6.1e-21	0.93	0.066	7.1e-32	2.3e-29	0.8	0.063	1.4e-27	3.3e-25	0.68	0.065	5.7e-21	4.7e-19	0.25	0.044	5.6e-08	8.3e-07	0.41	0.067	7.1e-09	9e-08	0.3	0.051	1.6e-08	1.7e-07	0.33	0.08	4.4e-05	0.00019	0.44	0.066	3.6e-10	6.5e-09	0.73	0.058	1e-26	2.5e-24	0.35	0.063	6.3e-08	7.9e-07
SAP30BP	0.012	0.023	0.59	0.69	0.081	0.026	0.002	0.005	0.016	0.025	0.52	0.57	0.045	0.025	0.073	0.12	0.039	0.024	0.11	0.18	0.058	0.022	0.0093	0.022	0.08	0.025	0.0018	0.0061	0.067	0.025	0.0084	0.019	0.056	0.022	0.011	0.025	0.018	0.022	0.4	0.5	0.057	0.025	0.023	0.041	0.066	0.025	0.0086	0.016	-0.013	0.024	0.58	0.69
SAP30L	-0.14	0.044	0.0021	0.0065	-0.081	0.039	0.04	0.07	0.015	0.037	0.69	0.73	-0.16	0.04	0.00012	0.00044	-0.15	0.039	0.00012	0.00064	-0.14	0.039	0.00052	0.0018	-0.19	0.037	7.5e-07	7.9e-06	-0.19	0.049	0.00012	0.00047	-0.27	0.039	3.5e-11	7.2e-10	-0.091	0.042	0.031	0.061	-0.12	0.042	0.0052	0.011	-0.062	0.037	0.094	0.13	-0.085	0.035	0.015	0.035
SAP30L-AS1	-0.063	0.075	0.4	0.52	-0.2	0.076	0.0096	0.02	-0.27	0.079	0.00077	0.0014	-0.012	0.08	0.89	0.92	-0.23	0.077	0.0033	0.011	-0.3	0.075	7.2e-05	0.00033	-0.28	0.078	0.00037	0.0016	-0.11	0.088	0.22	0.31	-0.18	0.076	0.016	0.034	-0.049	0.071	0.49	0.6	-0.23	0.085	0.0071	0.015	-0.41	0.071	4.2e-08	2.3e-07	-0.17	0.067	0.012	0.03
SAPCD2	0.14	0.056	0.012	0.03	0.46	0.087	3.6e-07	2.4e-06	1.1	0.13	1.9e-14	1.9e-13	0.26	0.082	0.0021	0.0056	0.18	0.07	0.012	0.031	0.37	0.072	6.8e-07	5.3e-06	-0.012	0.11	0.91	0.94	0.14	0.095	0.15	0.21	-0.16	0.099	0.11	0.17	0.33	0.067	1.3e-06	7.8e-06	0.71	0.12	2.2e-08	2.2e-07	1	0.13	2.5e-13	4.1e-12	0.52	0.086	7.3e-09	1.2e-07
SAR1A	0.055	0.074	0.46	0.57	0.083	0.074	0.27	0.35	0.11	0.069	0.11	0.14	0.079	0.075	0.29	0.38	0.032	0.072	0.66	0.75	0.038	0.073	0.6	0.69	0.06	0.06	0.32	0.43	0.11	0.077	0.16	0.23	0.18	0.068	0.0078	0.018	0.077	0.085	0.37	0.47	0.11	0.077	0.14	0.2	0.11	0.078	0.17	0.22	0.1	0.072	0.15	0.24
SAR1B	-0.086	0.029	0.0031	0.0093	-0.0082	0.025	0.74	0.8	0.18	0.031	1.3e-08	5.1e-08	-0.042	0.029	0.14	0.21	0.014	0.027	0.61	0.71	0.02	0.027	0.45	0.55	0.031	0.027	0.26	0.37	-0.043	0.032	0.17	0.24	-0.0058	0.026	0.83	0.87	-0.082	0.025	0.0014	0.0043	0.03	0.028	0.29	0.36	-0.00021	0.024	0.99	1	0.029	0.026	0.27	0.38
SARAF	-0.12	0.022	7.9e-08	7.8e-07	-0.12	0.027	1.4e-05	6.2e-05	-0.21	0.03	1.9e-11	1.2e-10	-0.073	0.026	0.0049	0.012	-0.027	0.024	0.27	0.37	-0.074	0.023	0.0018	0.0054	-0.055	0.025	0.03	0.064	-0.16	0.028	2.6e-08	2.8e-07	-0.0014	0.023	0.95	0.96	-0.14	0.023	1.3e-08	1.2e-07	-0.13	0.029	1.7e-05	7.3e-05	-0.15	0.029	8.7e-07	3.7e-06	-0.081	0.034	0.019	0.044
SARDH	-0.22	0.062	0.00046	0.0017	-0.53	0.1	3.9e-07	2.6e-06	-0.34	0.094	0.00034	0.00068	-0.65	0.086	1.2e-12	2.7e-11	-0.36	0.11	0.0011	0.0042	-0.48	0.086	1e-07	9.8e-07	-0.24	0.088	0.008	0.021	-0.34	0.075	1.1e-05	5.9e-05	-0.59	0.094	2.6e-09	3.4e-08	-0.36	0.089	6.9e-05	0.00029	-0.54	0.11	3.6e-06	1.9e-05	-0.5	0.11	8.8e-06	3e-05	-0.51	0.098	4.6e-07	4.6e-06
SARM1	-0.024	0.041	0.56	0.67	-0.16	0.051	0.0024	0.0059	-0.36	0.051	7.9e-12	5e-11	-0.21	0.053	0.00013	0.00047	-0.18	0.047	0.00013	0.00067	-0.12	0.048	0.016	0.034	-0.11	0.052	0.028	0.06	-0.07	0.045	0.12	0.19	-0.13	0.047	0.0056	0.014	-0.083	0.042	0.05	0.092	-0.27	0.055	1.4e-06	7.8e-06	-0.22	0.044	1.5e-06	5.9e-06	-0.18	0.044	5.8e-05	0.00031
SARNP	0.076	0.028	0.0067	0.018	0.21	0.031	7.3e-11	1.2e-09	0.33	0.038	1.5e-16	2.4e-15	0.2	0.035	3.7e-08	3.4e-07	0.14	0.033	4.2e-05	0.00026	0.17	0.034	2e-06	1.4e-05	0.17	0.035	2.9e-06	2.5e-05	0.19	0.037	1.1e-06	7.7e-06	0.1	0.03	0.00071	0.0023	0.098	0.026	0.0002	0.00075	0.24	0.041	2.3e-08	2.3e-07	0.24	0.034	3.8e-11	3.8e-10	0.12	0.031	0.00016	0.00075
SARS	0.069	0.022	0.0019	0.0059	0.069	0.025	0.0062	0.014	-0.0086	0.025	0.73	0.77	0.023	0.026	0.38	0.47	0.11	0.025	3.4e-05	0.00022	0.075	0.025	0.0029	0.0081	0.082	0.03	0.0076	0.02	0.098	0.026	0.00018	0.00066	0.084	0.025	0.00095	0.0029	0.092	0.022	3.1e-05	0.00014	0.054	0.026	0.042	0.069	0.076	0.026	0.0037	0.0075	0.054	0.024	0.028	0.06
SARS2	-0.044	0.033	0.18	0.27	0.12	0.038	0.0021	0.0052	0.24	0.044	1.6e-07	5.3e-07	0.084	0.041	0.043	0.075	0.083	0.038	0.028	0.062	-0.046	0.038	0.23	0.32	0.061	0.047	0.2	0.29	-0.02	0.051	0.7	0.77	0.05	0.035	0.16	0.23	-0.12	0.034	0.00063	0.0021	0.17	0.043	7.3e-05	0.00026	0.23	0.04	3.6e-08	2e-07	0.12	0.035	0.00085	0.0031
SART1	0.065	0.027	0.018	0.04	0.066	0.027	0.017	0.033	0.062	0.03	0.037	0.053	0.0071	0.031	0.82	0.86	0.036	0.031	0.23	0.34	0.049	0.03	0.1	0.16	0.075	0.033	0.023	0.052	0.071	0.029	0.016	0.032	0.031	0.028	0.27	0.36	0.027	0.026	0.31	0.41	0.055	0.032	0.089	0.13	0.059	0.029	0.043	0.067	0.022	0.027	0.42	0.53
SART3	-0.048	0.022	0.029	0.061	0.00081	0.023	0.97	0.98	-0.04	0.023	0.086	0.11	0.016	0.025	0.53	0.62	-0.013	0.026	0.62	0.72	0.017	0.025	0.5	0.6	0.013	0.027	0.64	0.73	-0.049	0.027	0.07	0.12	-0.021	0.023	0.37	0.47	-0.039	0.021	0.058	0.1	-0.031	0.029	0.29	0.37	-0.03	0.024	0.21	0.28	-0.0094	0.021	0.66	0.75
SASH1	0.061	0.032	0.06	0.11	0.13	0.13	0.32	0.4	-0.06	0.049	0.22	0.27	0.19	0.1	0.066	0.11	0.28	0.19	0.14	0.23	0.1	0.055	0.066	0.12	0.24	0.071	0.00071	0.0028	0.72	0.14	3.2e-07	2.6e-06	1.3	0.18	5.9e-12	1.4e-10	-0.0018	0.018	0.92	0.94	-0.055	0.071	0.44	0.52	0.038	0.032	0.24	0.3	-0.011	0.014	0.42	0.53
SASH3	-0.03	0.029	0.31	0.42	0.16	0.045	0.00047	0.0014	0.32	0.043	1.1e-12	8.2e-12	0.043	0.036	0.24	0.32	0.0057	0.029	0.84	0.89	0.03	0.032	0.35	0.46	-0.0081	0.028	0.77	0.84	0.011	0.036	0.76	0.82	-0.13	0.032	5e-05	0.00022	-0.025	0.032	0.42	0.53	0.14	0.043	0.001	0.0027	0.2	0.039	1e-06	4.2e-06	0.086	0.035	0.015	0.036
SASS6	-0.17	0.046	0.00039	0.0015	-0.067	0.049	0.17	0.24	0.088	0.05	0.078	0.1	-0.05	0.045	0.26	0.34	-0.14	0.049	0.0044	0.013	-0.14	0.048	0.0043	0.011	-0.12	0.049	0.017	0.039	-0.3	0.05	1.3e-08	1.6e-07	-0.2	0.043	5.1e-06	3e-05	-0.064	0.038	0.092	0.15	-0.069	0.053	0.19	0.26	-0.036	0.04	0.37	0.44	-0.038	0.038	0.32	0.43
SAT1	0.22	0.032	1.6e-10	2.7e-09	0.41	0.045	4.6e-17	2.9e-15	0.54	0.05	2.3e-22	1.6e-20	0.42	0.048	1.2e-15	4.5e-14	0.4	0.044	7.9e-17	5.9e-15	0.41	0.043	8.3e-18	4.6e-16	0.4	0.051	2.7e-13	1.5e-11	0.31	0.041	3e-12	8.3e-11	0.18	0.057	0.0015	0.0043	0.19	0.029	1.1e-09	1.2e-08	0.33	0.048	1.2e-10	2.6e-09	0.27	0.043	2.8e-09	1.9e-08	0.2	0.034	1.7e-08	2.5e-07
SAT2	-0.11	0.041	0.01	0.026	-0.0075	0.048	0.88	0.91	-0.22	0.048	1.2e-05	2.9e-05	-0.09	0.044	0.041	0.072	-0.058	0.046	0.21	0.31	-0.065	0.047	0.17	0.25	-0.048	0.05	0.34	0.45	-0.086	0.046	0.065	0.11	-0.045	0.045	0.31	0.41	-0.07	0.038	0.065	0.12	-0.021	0.048	0.66	0.73	-0.048	0.047	0.3	0.37	-0.058	0.042	0.17	0.27
SATB1	0.073	0.031	0.017	0.039	-0.14	0.07	0.049	0.083	-0.36	0.069	4.3e-07	1.3e-06	0.22	0.055	0.0001	0.00038	0.16	0.055	0.0036	0.011	0.1	0.043	0.016	0.035	0.63	0.096	3.4e-10	8.8e-09	0.23	0.048	2.6e-06	1.6e-05	0.85	0.082	4.4e-20	4.3e-18	-0.095	0.03	0.0018	0.0052	0.2	0.048	4e-05	0.00015	-0.68	0.091	3.5e-12	4.5e-11	-0.19	0.1	0.052	0.1
SATB1-AS1	0.0074	0.051	0.89	0.92	-0.3	0.078	0.00015	0.00051	-0.42	0.074	5.3e-08	1.9e-07	-0.047	0.07	0.51	0.59	-0.0079	0.063	0.9	0.93	-0.13	0.056	0.027	0.054	0.34	0.08	2.8e-05	0.00018	0.25	0.063	9.9e-05	0.00039	0.62	0.077	6.9e-14	2.4e-12	-0.1	0.05	0.045	0.084	0.057	0.06	0.35	0.43	-0.65	0.092	3.6e-11	3.7e-10	-0.09	0.085	0.29	0.4
SAV1	-0.038	0.042	0.37	0.49	0.0055	0.038	0.88	0.91	-0.19	0.048	7.6e-05	0.00016	0.096	0.05	0.055	0.092	0.061	0.042	0.15	0.23	0.13	0.033	0.00014	0.0006	0.34	0.06	3.3e-08	5.2e-07	0.015	0.05	0.76	0.82	0.35	0.05	2.2e-11	4.6e-10	0.29	0.052	8.6e-08	7e-07	-0.079	0.053	0.14	0.2	-0.077	0.048	0.11	0.15	-0.083	0.048	0.087	0.15
SAXO2	-0.17	0.078	0.03	0.063	-0.2	0.063	0.002	0.0051	-0.23	0.068	0.0011	0.002	-0.16	0.071	0.023	0.044	-0.17	0.061	0.0059	0.017	-0.22	0.075	0.0032	0.0088	-0.029	0.041	0.49	0.6	-0.2	0.097	0.043	0.076	-0.053	0.059	0.37	0.47	-0.25	0.072	0.00045	0.0015	-0.31	0.088	0.00055	0.0016	-0.14	0.066	0.038	0.061	-0.16	0.065	0.013	0.032
SAYSD1	-0.01	0.038	0.79	0.85	0.08	0.033	0.015	0.029	0.097	0.034	0.0046	0.0076	0.12	0.042	0.0057	0.013	0.093	0.038	0.014	0.036	0.099	0.035	0.0046	0.012	0.07	0.036	0.054	0.1	-0.005	0.051	0.92	0.94	0.0022	0.035	0.95	0.96	-0.048	0.038	0.21	0.3	0.092	0.036	0.012	0.022	0.048	0.032	0.13	0.18	-0.031	0.03	0.3	0.41
SBDS	0.044	0.029	0.13	0.21	-0.012	0.036	0.75	0.81	-0.18	0.039	5.2e-06	1.4e-05	0.021	0.034	0.53	0.61	0.081	0.032	0.013	0.033	0.067	0.035	0.06	0.11	0.18	0.039	3.4e-06	2.9e-05	0.11	0.036	0.0026	0.0067	0.23	0.038	9.3e-09	1.1e-07	0.063	0.031	0.04	0.077	-0.0052	0.046	0.91	0.93	-0.11	0.04	0.0098	0.018	-0.037	0.035	0.29	0.4
SBDSP1	-0.053	0.046	0.25	0.36	-0.019	0.054	0.72	0.78	-0.3	0.052	3.4e-08	1.2e-07	-0.038	0.05	0.45	0.54	-0.018	0.05	0.73	0.8	0.012	0.053	0.81	0.87	0.047	0.057	0.41	0.52	-0.053	0.054	0.32	0.41	0.11	0.052	0.043	0.078	0.041	0.048	0.39	0.49	-0.078	0.055	0.15	0.21	-0.084	0.053	0.11	0.16	-0.038	0.049	0.44	0.55
SBF1	0.03	0.047	0.53	0.63	0.064	0.054	0.24	0.32	0.023	0.047	0.62	0.67	-0.041	0.059	0.49	0.58	-0.033	0.055	0.55	0.65	-0.0092	0.055	0.87	0.91	-0.047	0.061	0.44	0.56	-0.032	0.057	0.57	0.66	-0.093	0.055	0.091	0.15	-0.013	0.046	0.77	0.84	-0.021	0.056	0.71	0.77	0.11	0.053	0.043	0.067	0.064	0.048	0.18	0.28
SBF2	0.11	0.056	0.056	0.1	-0.45	0.073	3.1e-09	3.5e-08	-0.79	0.092	1.2e-15	1.6e-14	-0.17	0.1	0.11	0.17	-0.14	0.1	0.16	0.26	-0.16	0.086	0.06	0.11	0.22	0.1	0.031	0.065	-0.019	0.079	0.81	0.85	0.67	0.12	3.5e-08	3.5e-07	0.058	0.051	0.26	0.35	-0.19	0.092	0.037	0.062	-0.66	0.073	1.5e-16	4.7e-15	-0.48	0.061	1.2e-13	5.8e-12
SBF2-AS1	0.19	0.069	0.0051	0.014	-0.18	0.069	0.0096	0.02	-0.19	0.061	0.0027	0.0047	-0.068	0.063	0.28	0.37	-0.1	0.068	0.14	0.23	-0.17	0.063	0.0089	0.021	-0.14	0.065	0.034	0.07	-0.079	0.082	0.34	0.43	-0.053	0.059	0.37	0.47	0.0096	0.059	0.87	0.91	-0.029	0.067	0.67	0.73	-0.19	0.061	0.0018	0.0038	-0.12	0.058	0.044	0.087
SBK1	0.21	0.047	9.1e-06	5.5e-05	0.23	0.057	5.6e-05	0.00021	0.2	0.052	0.00016	0.00034	0.28	0.063	9.9e-06	5e-05	0.051	0.059	0.38	0.5	0.11	0.051	0.035	0.068	-0.026	0.061	0.67	0.75	0.23	0.058	0.0001	0.00041	0.08	0.055	0.15	0.22	0.056	0.042	0.18	0.26	0.094	0.054	0.08	0.12	0.2	0.061	0.0015	0.0034	0.068	0.051	0.19	0.28
SBNO1	-0.036	0.02	0.066	0.12	-0.083	0.022	0.00025	0.0008	-0.12	0.026	6.1e-06	1.6e-05	-0.047	0.025	0.062	0.1	-0.057	0.023	0.015	0.037	-0.074	0.023	0.0016	0.005	-0.2	0.026	2.6e-12	1.1e-10	-0.083	0.023	0.0004	0.0013	-0.13	0.024	1.4e-07	1.2e-06	-0.033	0.018	0.074	0.13	-0.12	0.025	5.2e-06	2.6e-05	-0.084	0.025	0.00087	0.002	-0.069	0.023	0.003	0.0093
SBNO2	0.37	0.072	4.7e-07	3.9e-06	0.17	0.076	0.028	0.052	0.33	0.069	3.4e-06	9e-06	0.092	0.073	0.21	0.29	0.083	0.069	0.23	0.33	0.18	0.073	0.013	0.028	0.17	0.076	0.024	0.053	0.21	0.082	0.0093	0.021	0.047	0.076	0.54	0.63	0.34	0.065	3.9e-07	2.7e-06	0.16	0.074	0.028	0.049	0.28	0.066	2.7e-05	8.4e-05	0.12	0.061	0.055	0.11
SBSPON	-0.16	0.061	0.0089	0.023	-0.23	0.065	0.00049	0.0015	-0.14	0.062	0.025	0.037	-0.18	0.065	0.0067	0.015	-0.1	0.059	0.087	0.15	-0.29	0.068	3.1e-05	0.00016	-0.33	0.065	6.5e-07	7.1e-06	-0.3	0.077	0.00017	0.00063	-0.28	0.06	6.3e-06	3.6e-05	-0.15	0.059	0.014	0.032	-0.22	0.059	0.00021	0.00066	-0.14	0.062	0.031	0.05	-0.023	0.069	0.74	0.81
SC5D	-0.092	0.039	0.02	0.045	-0.11	0.04	0.0053	0.012	-0.16	0.044	0.00023	0.00047	-0.09	0.049	0.068	0.11	-0.027	0.045	0.55	0.65	-0.11	0.042	0.0095	0.022	-0.088	0.051	0.084	0.15	-0.18	0.053	0.001	0.003	0.073	0.046	0.11	0.17	-0.084	0.038	0.03	0.059	-0.09	0.051	0.081	0.12	-0.14	0.042	0.00084	0.0019	-0.059	0.042	0.16	0.25
SCAF1	0.035	0.054	0.52	0.62	-0.026	0.051	0.62	0.69	-0.031	0.049	0.52	0.57	0.034	0.056	0.54	0.62	0.062	0.052	0.24	0.34	0.0076	0.055	0.89	0.92	0.035	0.057	0.54	0.64	-0.014	0.054	0.8	0.85	-0.047	0.051	0.37	0.46	-0.049	0.048	0.32	0.42	-0.016	0.053	0.76	0.81	0.0069	0.05	0.89	0.92	-0.036	0.048	0.45	0.57
SCAF11	0.0071	0.023	0.76	0.83	-0.0088	0.027	0.74	0.8	-0.067	0.025	0.0068	0.011	0.066	0.026	0.011	0.024	0.049	0.027	0.07	0.13	0.075	0.028	0.0076	0.018	0.049	0.03	0.1	0.17	0.023	0.027	0.4	0.5	0.082	0.028	0.0036	0.0093	0.028	0.023	0.21	0.3	-0.024	0.027	0.39	0.47	-0.017	0.027	0.53	0.6	-0.017	0.023	0.46	0.57
SCAF4	-0.045	0.021	0.036	0.073	-0.047	0.024	0.047	0.08	-0.018	0.03	0.56	0.61	-0.051	0.029	0.079	0.13	-0.054	0.029	0.06	0.11	-0.035	0.027	0.2	0.29	-0.036	0.033	0.27	0.38	-0.083	0.029	0.0056	0.013	-0.038	0.025	0.12	0.19	-0.043	0.022	0.05	0.092	-0.031	0.03	0.31	0.38	0.008	0.025	0.75	0.8	-0.024	0.028	0.39	0.5
SCAF8	-0.053	0.031	0.091	0.16	-0.13	0.031	2.9e-05	0.00012	-0.12	0.035	0.00082	0.0015	-0.1	0.043	0.02	0.038	-0.079	0.035	0.027	0.059	-0.072	0.032	0.024	0.048	-0.15	0.042	0.00044	0.0018	-0.2	0.038	5.9e-07	4.4e-06	-0.12	0.032	0.00023	0.00085	-0.045	0.03	0.13	0.21	-0.15	0.04	0.00025	0.00076	-0.093	0.031	0.0027	0.0056	-0.052	0.033	0.12	0.19
SCAI	-0.3	0.06	1.4e-06	9.9e-06	-0.34	0.064	3.5e-07	2.4e-06	-0.4	0.064	1.7e-09	7.2e-09	-0.43	0.074	2.3e-08	2.2e-07	-0.41	0.068	6.6e-09	1.2e-07	-0.37	0.064	2.1e-08	2.4e-07	-0.47	0.067	4.2e-11	1.3e-09	-0.41	0.072	4.6e-08	4.6e-07	-0.48	0.069	6.8e-11	1.3e-09	-0.47	0.065	5.3e-12	9.4e-11	-0.52	0.077	2.3e-10	4.4e-09	-0.26	0.061	4.1e-05	0.00012	-0.24	0.062	0.00017	0.00078
SCAMP1	-0.087	0.029	0.0029	0.0086	-0.066	0.03	0.031	0.056	-0.13	0.033	0.00014	0.0003	-0.034	0.034	0.31	0.4	-0.06	0.031	0.053	0.1	-0.022	0.029	0.44	0.54	0.011	0.037	0.77	0.83	-0.038	0.041	0.36	0.45	-0.0049	0.033	0.88	0.91	-0.055	0.029	0.056	0.1	-0.054	0.032	0.092	0.14	-0.08	0.033	0.015	0.026	-0.073	0.031	0.02	0.046
SCAMP1-AS1	0.096	0.04	0.019	0.043	0.12	0.043	0.0054	0.012	-0.038	0.042	0.37	0.42	0.17	0.042	7.5e-05	0.0003	0.13	0.043	0.0033	0.011	0.12	0.042	0.005	0.013	0.17	0.046	0.00044	0.0018	0.12	0.049	0.016	0.033	0.13	0.044	0.0028	0.0076	0.049	0.038	0.19	0.28	0.06	0.046	0.2	0.26	0.036	0.042	0.39	0.47	0.073	0.041	0.072	0.13
SCAMP2	0.013	0.021	0.53	0.64	0.12	0.026	1.4e-05	6.2e-05	0.079	0.023	0.00059	0.0011	0.042	0.023	0.075	0.12	0.059	0.023	0.011	0.028	0.05	0.021	0.018	0.038	0.069	0.027	0.012	0.029	0.049	0.025	0.049	0.085	-0.033	0.025	0.19	0.27	0.022	0.022	0.31	0.41	0.072	0.028	0.0097	0.019	0.24	0.027	1.6e-15	4.3e-14	0.17	0.026	2.5e-10	5.9e-09
SCAMP3	0.021	0.022	0.34	0.45	0.05	0.024	0.035	0.062	-0.0034	0.023	0.88	0.9	0.024	0.027	0.37	0.46	0.061	0.025	0.016	0.039	0.047	0.024	0.05	0.091	0.096	0.028	0.0007	0.0027	0.096	0.027	0.00057	0.0018	0.083	0.024	0.00057	0.0019	0.047	0.021	0.025	0.051	0.063	0.026	0.017	0.032	0.017	0.023	0.45	0.52	0.0032	0.021	0.88	0.92
SCAMP4	0.051	0.044	0.25	0.36	0.28	0.058	2.6e-06	1.4e-05	0.15	0.052	0.0048	0.0079	0.15	0.059	0.015	0.03	0.16	0.057	0.0051	0.015	0.18	0.051	0.0004	0.0015	0.14	0.062	0.029	0.061	0.16	0.052	0.0025	0.0065	0.15	0.057	0.0085	0.02	0.11	0.041	0.0071	0.017	0.22	0.049	1.4e-05	6e-05	0.28	0.058	2e-06	7.9e-06	0.14	0.053	0.0072	0.02
SCAMP5	0.14	0.063	0.027	0.058	0.15	0.063	0.019	0.037	0.33	0.074	1.3e-05	3.3e-05	0.19	0.072	0.0092	0.02	0.086	0.054	0.11	0.19	0.23	0.074	0.0023	0.0067	0.0015	0.068	0.98	0.99	0.059	0.079	0.46	0.55	0.11	0.061	0.07	0.12	0.21	0.066	0.0023	0.0064	0.29	0.082	0.00057	0.0016	0.2	0.054	0.00022	0.00057	0.15	0.044	0.00061	0.0024
SCAND1	0.084	0.044	0.056	0.1	0.26	0.051	9.9e-07	6e-06	0.26	0.051	1e-06	3e-06	0.21	0.055	0.00021	0.00073	0.24	0.053	6.5e-06	5.2e-05	0.25	0.052	2e-06	1.4e-05	0.37	0.051	1.1e-11	4e-10	0.19	0.051	0.00032	0.0011	0.17	0.052	0.0015	0.0043	0.072	0.045	0.11	0.18	0.2	0.055	0.00042	0.0012	0.16	0.051	0.0016	0.0035	0.046	0.049	0.35	0.47
SCAND2P	-0.25	0.044	1.9e-08	2.1e-07	-0.21	0.047	1.7e-05	7.5e-05	-0.44	0.053	7e-15	7.9e-14	-0.26	0.05	7.5e-07	5e-06	-0.22	0.048	5.9e-06	4.8e-05	-0.21	0.047	1.6e-05	8.6e-05	-0.27	0.05	1.6e-07	2.1e-06	-0.25	0.053	6e-06	3.3e-05	-0.26	0.046	2.8e-08	2.8e-07	-0.18	0.043	4.4e-05	0.00019	-0.28	0.052	1.6e-07	1.2e-06	-0.23	0.044	5e-07	2.2e-06	-0.15	0.042	0.00037	0.0015
SCAP	-0.083	0.029	0.0054	0.015	-0.12	0.029	7.3e-05	0.00027	-0.15	0.026	2.8e-08	1e-07	-0.14	0.034	4.6e-05	0.00019	-0.12	0.032	0.00014	0.00071	-0.1	0.027	0.00019	0.00076	-0.1	0.035	0.0042	0.012	-0.17	0.033	4.3e-07	3.3e-06	-0.15	0.03	1.6e-06	1.1e-05	-0.11	0.025	8.6e-06	4.4e-05	-0.091	0.03	0.0031	0.007	-0.13	0.029	6.5e-06	2.3e-05	-0.079	0.028	0.0051	0.015
SCAPER	-0.15	0.035	1.5e-05	8.5e-05	-0.21	0.041	5e-07	3.2e-06	-0.33	0.048	2.1e-11	1.2e-10	-0.18	0.043	2.8e-05	0.00012	-0.15	0.039	0.00016	0.00082	-0.1	0.039	0.0084	0.02	-0.092	0.047	0.053	0.1	-0.14	0.039	0.00053	0.0017	-0.13	0.041	0.0017	0.0049	-0.12	0.035	0.00049	0.0017	-0.23	0.047	1.4e-06	7.7e-06	-0.29	0.041	2.7e-11	2.9e-10	-0.25	0.039	1.1e-09	2.3e-08
SCARB1	-0.087	0.064	0.18	0.27	-0.065	0.076	0.39	0.48	0.4	0.092	1.9e-05	4.4e-05	-0.36	0.084	3.5e-05	0.00015	-0.14	0.073	0.053	0.1	-0.13	0.079	0.097	0.16	-0.12	0.073	0.1	0.17	-0.17	0.08	0.037	0.066	-0.046	0.077	0.55	0.64	-0.12	0.061	0.056	0.1	0.26	0.083	0.0024	0.0057	0.1	0.071	0.15	0.2	0.013	0.067	0.85	0.89
SCARB2	0.15	0.041	0.00025	0.0011	0.032	0.044	0.47	0.55	-0.021	0.044	0.63	0.67	0.098	0.047	0.036	0.065	0.14	0.051	0.0071	0.02	0.16	0.045	0.00027	0.0011	0.29	0.05	4.5e-08	6.9e-07	0.091	0.05	0.068	0.11	0.35	0.044	1.3e-13	4.3e-12	0.055	0.04	0.17	0.25	-0.0065	0.053	0.9	0.93	-0.03	0.042	0.48	0.55	0.064	0.043	0.14	0.22
SCARF1	-0.24	0.064	0.00025	0.001	-0.063	0.063	0.32	0.41	-0.28	0.06	3.5e-06	9.3e-06	-0.13	0.062	0.032	0.058	-0.082	0.058	0.16	0.25	-0.11	0.062	0.069	0.12	-0.046	0.068	0.5	0.61	-0.13	0.078	0.085	0.14	-0.0071	0.064	0.91	0.94	-0.023	0.054	0.67	0.75	-0.1	0.058	0.078	0.12	-0.11	0.047	0.022	0.037	-0.045	0.048	0.35	0.47
SCARF2	-0.19	0.064	0.004	0.011	-0.3	0.064	6e-06	2.9e-05	-0.46	0.062	2.1e-12	1.5e-11	-0.46	0.066	2.7e-11	4.8e-10	-0.36	0.068	3.1e-07	3.6e-06	-0.3	0.068	1.7e-05	9.2e-05	-0.081	0.064	0.21	0.31	-0.16	0.083	0.059	0.1	-0.3	0.062	3.3e-06	2e-05	-0.12	0.062	0.055	0.099	-0.25	0.068	0.00044	0.0013	-0.22	0.068	0.0011	0.0025	-0.28	0.063	1.2e-05	8.1e-05
SCARNA1	-0.059	0.058	0.31	0.43	-0.098	0.055	0.076	0.12	-0.21	0.055	0.00021	0.00043	-0.14	0.064	0.025	0.047	-0.14	0.058	0.015	0.038	-0.07	0.062	0.26	0.36	-0.11	0.058	0.064	0.12	-0.1	0.067	0.13	0.2	-0.098	0.064	0.12	0.19	-0.059	0.056	0.3	0.4	-0.18	0.054	0.0012	0.0031	-0.055	0.058	0.34	0.42	-0.04	0.058	0.49	0.6
SCARNA12	0.0088	0.048	0.85	0.9	-0.099	0.045	0.03	0.054	-0.092	0.044	0.035	0.05	-0.18	0.048	0.00025	0.00085	-0.039	0.049	0.43	0.55	-0.12	0.051	0.019	0.04	-0.048	0.048	0.32	0.43	-0.11	0.053	0.043	0.075	-0.071	0.045	0.12	0.18	-0.047	0.041	0.26	0.36	-0.14	0.053	0.01	0.02	-0.097	0.049	0.049	0.075	-0.089	0.044	0.045	0.09
SCARNA17	-0.11	0.06	0.074	0.13	0.019	0.07	0.79	0.84	-0.44	0.088	1.2e-06	3.4e-06	0.27	0.072	0.00029	0.00099	0.12	0.064	0.058	0.11	-0.017	0.065	0.8	0.85	-0.043	0.082	0.6	0.69	-0.077	0.085	0.36	0.45	0.11	0.072	0.13	0.19	-0.15	0.058	0.011	0.025	-0.21	0.083	0.011	0.022	-0.35	0.079	1.3e-05	4.2e-05	-0.036	0.066	0.59	0.69
SCARNA2	-0.12	0.058	0.037	0.075	-0.16	0.05	0.002	0.0051	-0.23	0.055	3.5e-05	8e-05	-0.2	0.053	0.00024	0.00085	-0.11	0.047	0.019	0.044	-0.12	0.055	0.028	0.055	-0.068	0.055	0.22	0.32	-0.13	0.076	0.08	0.13	-0.17	0.057	0.0031	0.0082	-0.064	0.047	0.18	0.27	-0.13	0.052	0.014	0.027	-0.17	0.047	0.00057	0.0014	-0.049	0.044	0.26	0.37
SCARNA21	-0.42	0.076	1e-07	9.6e-07	-0.54	0.07	3e-13	8.9e-12	-0.52	0.067	3.3e-13	2.7e-12	-0.54	0.071	1e-12	2.3e-11	-0.54	0.063	1.9e-15	1.2e-13	-0.6	0.072	8.4e-15	3e-13	-0.13	0.069	0.054	0.1	-0.39	0.093	3.8e-05	0.00017	-0.18	0.065	0.0052	0.013	-0.44	0.067	4e-10	5e-09	-0.38	0.071	2.8e-07	2e-06	-0.25	0.057	1.5e-05	5e-05	-0.15	0.051	0.0045	0.013
SCARNA5	-0.12	0.051	0.017	0.039	-0.057	0.052	0.27	0.36	-0.15	0.053	0.0052	0.0086	-0.17	0.05	0.00083	0.0025	-0.14	0.051	0.0079	0.022	-0.14	0.049	0.0044	0.012	-0.09	0.052	0.086	0.15	-0.11	0.055	0.054	0.093	-0.12	0.05	0.019	0.039	-0.093	0.046	0.045	0.084	-0.19	0.054	0.00057	0.0016	-0.16	0.051	0.0015	0.0034	-0.14	0.053	0.0069	0.019
SCARNA9	-0.098	0.083	0.24	0.34	-0.14	0.089	0.11	0.16	-0.033	0.082	0.69	0.73	-0.2	0.091	0.032	0.059	-0.19	0.087	0.028	0.061	-0.28	0.092	0.003	0.0083	-0.51	0.091	1e-07	1.4e-06	-0.36	0.1	0.00071	0.0022	-0.43	0.091	4.7e-06	2.8e-05	-0.099	0.085	0.24	0.34	-0.21	0.093	0.022	0.039	0.031	0.082	0.7	0.76	0.15	0.073	0.036	0.074
SCARNA9L	-0.012	0.047	0.79	0.85	-0.067	0.05	0.18	0.25	-0.1	0.049	0.042	0.058	-0.09	0.055	0.1	0.16	-0.086	0.047	0.069	0.13	-0.021	0.053	0.7	0.77	-0.11	0.048	0.031	0.065	-0.13	0.058	0.031	0.057	-7.7e-05	0.05	1	1	-0.055	0.048	0.25	0.35	-0.1	0.053	0.061	0.097	-0.058	0.055	0.29	0.36	-0.062	0.053	0.24	0.34
SCART1	-0.095	0.073	0.19	0.29	-0.62	0.11	5.9e-08	4.8e-07	-0.33	0.072	5.2e-06	1.3e-05	-0.27	0.11	0.012	0.025	-0.78	0.12	1.3e-09	2.8e-08	0.0095	0.075	0.9	0.93	0.19	0.088	0.037	0.075	0.29	0.13	0.025	0.047	0.25	0.15	0.093	0.15	-0.13	0.07	0.057	0.1	-0.28	0.098	0.0048	0.01	-1.9	0.17	6.3e-23	7e-21	-0.31	0.07	1.2e-05	8.1e-05
SCCPDH	0.67	0.078	1.4e-15	5.3e-14	0.34	0.081	4.2e-05	0.00016	0.75	0.084	1.3e-16	2.2e-15	0.066	0.064	0.3	0.39	-0.034	0.076	0.65	0.74	0.22	0.075	0.0034	0.0092	0.012	0.08	0.88	0.92	1	0.12	1.8e-15	9.5e-14	0.24	0.066	0.00031	0.0011	-0.0069	0.027	0.8	0.85	0.16	0.051	0.0017	0.0041	0.22	0.051	3.2e-05	9.9e-05	0.22	0.055	7.5e-05	0.00039
SCD	0.65	0.097	2e-10	3.4e-09	0.6	0.1	2e-08	1.9e-07	0.95	0.11	3.8e-15	4.5e-14	0.62	0.13	3.8e-06	2.1e-05	0.32	0.12	0.0084	0.023	0.53	0.12	1.3e-05	7.4e-05	0.34	0.14	0.016	0.039	0.44	0.13	0.0012	0.0034	0.51	0.12	1.9e-05	9.6e-05	0.25	0.089	0.0053	0.013	0.76	0.12	7e-10	1.2e-08	0.47	0.091	4.9e-07	2.2e-06	0.75	0.087	9.7e-16	6.8e-14
SCD5	0.051	0.037	0.17	0.26	0.07	0.17	0.69	0.76	0.022	0.17	0.9	0.92	0.16	0.053	0.0034	0.0085	-0.032	0.072	0.66	0.75	0.21	0.094	0.026	0.051	0.027	0.038	0.47	0.58	0.093	0.059	0.12	0.18	0.15	0.071	0.032	0.06	0.24	0.097	0.016	0.034	-0.011	0.17	0.95	0.96	0.041	0.13	0.75	0.79	-0.019	0.098	0.85	0.89
SCFD1	0.03	0.026	0.26	0.37	0.064	0.029	0.029	0.053	0.15	0.028	4.8e-07	1.5e-06	0.085	0.029	0.0039	0.0096	0.055	0.029	0.054	0.11	0.055	0.027	0.045	0.083	0.1	0.029	0.00049	0.002	0.1	0.029	0.00041	0.0013	0.082	0.027	0.0022	0.006	-0.0027	0.024	0.91	0.94	0.075	0.031	0.015	0.029	0.075	0.028	0.0076	0.014	0.037	0.024	0.12	0.2
SCFD2	0.08	0.03	0.0087	0.022	0.072	0.032	0.023	0.043	0.047	0.034	0.17	0.21	-0.0097	0.038	0.8	0.85	0.13	0.033	8.4e-05	0.00047	0.052	0.033	0.12	0.19	0.098	0.043	0.022	0.05	0.13	0.04	0.0015	0.0043	0.19	0.04	5.5e-06	3.2e-05	0.069	0.026	0.0081	0.019	0.076	0.036	0.037	0.062	0.05	0.031	0.11	0.16	0.044	0.029	0.13	0.21
SCG5	0.022	0.038	0.58	0.68	0.15	0.059	0.011	0.023	0.23	0.06	0.00017	0.00034	0.21	0.065	0.0012	0.0035	0.058	0.062	0.36	0.47	0.094	0.062	0.13	0.2	-0.063	0.073	0.39	0.5	-0.042	0.05	0.41	0.5	-0.14	0.068	0.046	0.083	0.052	0.028	0.067	0.12	0.13	0.059	0.024	0.043	0.26	0.051	8.7e-07	3.6e-06	0.18	0.049	0.00038	0.0016
SCIMP	-0.14	0.063	0.028	0.06	-0.12	0.06	0.057	0.095	-0.22	0.069	0.0014	0.0024	-0.11	0.074	0.14	0.21	-0.11	0.062	0.088	0.16	-0.14	0.059	0.018	0.039	-0.075	0.071	0.29	0.4	-0.093	0.082	0.26	0.34	0.024	0.082	0.77	0.83	-0.16	0.063	0.014	0.031	-0.079	0.068	0.24	0.32	-0.014	0.058	0.81	0.85	-0.16	0.093	0.085	0.15
SCIN	0.1	0.073	0.16	0.25	0.031	0.048	0.52	0.6	0.08	0.067	0.23	0.28	-0.0068	0.058	0.91	0.93	0.11	0.051	0.032	0.069	0.14	0.059	0.018	0.038	0.39	0.13	0.0045	0.013	0.22	0.083	0.0087	0.019	0.29	0.093	0.0021	0.0057	0.067	0.064	0.3	0.4	0.089	0.073	0.23	0.3	-0.012	0.06	0.84	0.87	-0.026	0.042	0.54	0.65
SCLT1	0.23	0.038	4e-09	5.1e-08	0.38	0.041	1e-17	7e-16	0.47	0.046	7.3e-21	3.4e-19	0.33	0.042	3.9e-13	9.7e-12	0.23	0.044	5.1e-07	5.6e-06	0.28	0.044	2.5e-09	3.4e-08	0.27	0.042	8.2e-10	1.9e-08	0.18	0.046	0.0001	0.00041	0.16	0.041	0.00016	0.00063	0.24	0.032	1.9e-12	3.6e-11	0.26	0.044	1.6e-08	1.7e-07	0.44	0.048	2.8e-17	1e-15	0.26	0.046	6.1e-08	7.7e-07
SCMH1	-0.18	0.037	4.8e-06	3.1e-05	-0.2	0.042	2.4e-06	1.3e-05	-0.44	0.053	4e-15	4.7e-14	-0.23	0.043	3.1e-07	2.2e-06	-0.18	0.047	0.00025	0.0012	-0.14	0.038	0.00027	0.001	-0.17	0.047	0.00056	0.0022	-0.28	0.047	1.7e-08	1.9e-07	-0.19	0.04	5.2e-06	3e-05	-0.18	0.036	4.8e-07	3.3e-06	-0.21	0.047	9.4e-06	4.3e-05	-0.35	0.048	5.3e-12	6.6e-11	-0.24	0.046	4.3e-07	4.3e-06
SCML1	0.05	0.049	0.31	0.42	-0.38	0.095	0.0001	0.00036	-0.4	0.084	3.3e-06	9e-06	-0.55	0.079	4e-11	6.8e-10	-0.029	0.083	0.73	0.81	-0.26	0.07	0.00024	0.00094	0.19	0.07	0.006	0.017	-0.034	0.067	0.61	0.69	0.49	0.084	2.6e-08	2.7e-07	0.18	0.052	0.00088	0.0028	-0.0042	0.082	0.96	0.97	0.054	0.077	0.49	0.56	-0.31	0.13	0.022	0.05
SCML2	-0.0071	0.075	0.92	0.95	-0.27	0.087	0.0022	0.0054	-0.28	0.079	0.00054	0.001	-0.23	0.098	0.02	0.039	0.054	0.098	0.58	0.68	-0.16	0.089	0.069	0.12	0.17	0.058	0.0039	0.012	-0.039	0.11	0.72	0.78	0.53	0.087	7.9e-09	9.4e-08	-0.081	0.067	0.23	0.32	-0.37	0.1	0.00038	0.0011	-0.47	0.077	7.2e-09	4.6e-08	-0.42	0.084	1.3e-06	1.2e-05
SCML4	0.19	0.034	6.6e-08	6.6e-07	0.17	0.036	1.9e-06	1e-05	0.0076	0.047	0.87	0.89	0.14	0.042	0.0015	0.0041	0.23	0.036	3e-09	6.1e-08	0.31	0.041	6e-13	1.6e-11	0.72	0.068	5.5e-21	7.3e-19	0.72	0.062	1.5e-23	2.3e-21	0.94	0.086	8.4e-22	1.2e-19	0.31	0.035	3.7e-16	1.2e-14	0.25	0.04	1.8e-09	2.5e-08	0.33	0.045	2.2e-12	3e-11	0.12	0.047	0.01	0.026
SCN1B	-0.0096	0.033	0.77	0.84	-0.19	0.07	0.0068	0.015	-0.32	0.08	8.8e-05	0.00019	0.083	0.037	0.026	0.048	-0.025	0.083	0.77	0.83	0.012	0.048	0.8	0.85	0.23	0.053	3.2e-05	0.0002	0.2	0.059	0.001	0.003	0.45	0.083	2e-07	1.7e-06	0.016	0.044	0.72	0.79	-0.13	0.058	0.031	0.053	-0.93	0.091	6e-20	3.9e-18	-0.22	0.058	0.0002	0.00091
SCN8A	0.04	0.077	0.6	0.7	0.068	0.098	0.49	0.57	-0.0025	0.087	0.98	0.98	-0.12	0.096	0.21	0.28	-0.046	0.071	0.52	0.63	0.061	0.081	0.46	0.56	0.058	0.092	0.53	0.63	0.059	0.083	0.48	0.57	0.031	0.085	0.72	0.79	0.12	0.082	0.15	0.23	-0.024	0.09	0.79	0.83	0.18	0.11	0.11	0.15	-0.089	0.097	0.35	0.47
SCNM1	-0.008	0.043	0.85	0.9	0.12	0.048	0.011	0.023	-0.031	0.045	0.49	0.54	0.14	0.049	0.0047	0.011	0.11	0.053	0.041	0.084	0.094	0.047	0.046	0.085	0.06	0.051	0.23	0.34	0.091	0.048	0.059	0.1	-0.05	0.05	0.32	0.42	0.055	0.042	0.18	0.27	0.027	0.047	0.58	0.65	0.11	0.049	0.022	0.038	0.034	0.047	0.47	0.59
SCNN1A	-0.28	0.075	0.00019	0.00083	-0.24	0.064	0.00028	0.00088	-0.54	0.066	1.6e-14	1.7e-13	-0.34	0.074	7.8e-06	4e-05	-0.15	0.071	0.036	0.076	-0.23	0.063	0.00031	0.0012	-0.14	0.073	0.055	0.1	-0.2	0.081	0.014	0.029	-0.16	0.065	0.014	0.03	-0.2	0.064	0.0022	0.0063	-0.19	0.068	0.0061	0.013	0.039	0.055	0.47	0.55	-0.028	0.063	0.66	0.75
SCNN1D	-0.13	0.058	0.022	0.048	-0.14	0.066	0.041	0.071	-0.41	0.066	2.1e-09	9e-09	-0.16	0.068	0.019	0.037	0.01	0.076	0.89	0.93	-0.072	0.068	0.29	0.39	0.06	0.066	0.37	0.48	-0.064	0.07	0.36	0.45	0.079	0.062	0.2	0.28	-0.27	0.063	1.8e-05	8.7e-05	-0.093	0.068	0.17	0.23	-0.21	0.06	0.00057	0.0014	-0.093	0.061	0.13	0.21
SCO1	0.069	0.03	0.024	0.052	0.044	0.031	0.16	0.23	0.18	0.033	6.8e-08	2.3e-07	0.066	0.033	0.05	0.086	0.076	0.029	0.0097	0.026	0.05	0.031	0.11	0.17	0.063	0.035	0.07	0.13	0.075	0.036	0.035	0.065	0.084	0.031	0.0064	0.015	0.045	0.03	0.14	0.22	0.18	0.034	5.1e-07	3.3e-06	0.096	0.03	0.0019	0.004	0.058	0.027	0.034	0.07
SCOC	-0.001	0.035	0.98	0.99	-0.12	0.043	0.0066	0.015	-0.14	0.043	0.00081	0.0015	0.0096	0.044	0.83	0.87	-0.021	0.041	0.61	0.71	-0.0027	0.042	0.95	0.97	0.11	0.041	0.0088	0.023	0.13	0.041	0.0017	0.0047	0.3	0.045	2.5e-10	4.2e-09	-0.052	0.036	0.15	0.23	-0.052	0.046	0.26	0.33	-0.18	0.046	0.00017	0.00045	-0.2	0.041	1.2e-06	1e-05
SCOC-AS1	0.016	0.058	0.78	0.85	-0.15	0.055	0.0071	0.015	-0.2	0.053	0.00018	0.00038	-0.17	0.052	0.0013	0.0037	-0.13	0.052	0.015	0.037	-0.14	0.054	0.0095	0.022	-0.024	0.051	0.64	0.73	-0.042	0.063	0.51	0.6	0.041	0.047	0.38	0.48	-0.16	0.05	0.0012	0.0036	-0.16	0.062	0.01	0.021	-0.063	0.053	0.24	0.3	-0.18	0.051	0.00044	0.0018
SCP2	0.12	0.025	9.7e-06	5.8e-05	0.16	0.038	2.8e-05	0.00012	0.25	0.03	1.3e-14	1.4e-13	0.13	0.031	5.2e-05	0.00021	0.11	0.029	0.00013	0.00067	0.099	0.03	0.00098	0.0032	0.091	0.032	0.0054	0.015	0.19	0.034	1.7e-07	1.4e-06	0.1	0.031	0.00094	0.0029	0.14	0.028	1.2e-06	7.6e-06	0.18	0.035	4.8e-07	3.1e-06	0.26	0.039	2.1e-10	1.8e-09	0.22	0.039	5.5e-08	7.1e-07
SCPEP1	-0.38	0.038	1.9e-20	1.2e-18	-0.36	0.053	6.8e-11	1.1e-09	-0.51	0.051	4.2e-20	1.6e-18	-0.28	0.051	8.8e-08	7.3e-07	-0.25	0.052	3.5e-06	3e-05	-0.39	0.051	3.4e-13	9.5e-12	-0.054	0.046	0.24	0.34	-0.21	0.045	5.2e-06	3e-05	-0.11	0.051	0.038	0.07	-0.31	0.035	2.1e-16	7e-15	-0.25	0.048	3e-07	2.1e-06	-0.3	0.052	5.3e-08	2.9e-07	-0.39	0.05	2e-13	9.2e-12
SCRIB	0.08	0.063	0.2	0.3	0.098	0.071	0.17	0.24	0.012	0.066	0.86	0.88	-0.021	0.072	0.77	0.83	0.011	0.067	0.87	0.91	-0.0075	0.069	0.91	0.94	-0.053	0.073	0.47	0.58	-0.025	0.069	0.72	0.78	-0.17	0.068	0.013	0.029	0.11	0.061	0.076	0.13	0.063	0.07	0.37	0.44	0.097	0.065	0.14	0.19	0.11	0.059	0.065	0.12
SCRN1	0.12	0.12	0.3	0.41	-0.42	0.14	0.0023	0.0057	-0.63	0.12	6.4e-07	1.9e-06	0.26	0.12	0.027	0.05	-0.27	0.11	0.016	0.038	0.19	0.12	0.11	0.18	-0.14	0.14	0.31	0.42	-0.14	0.1	0.19	0.27	0.6	0.13	6.9e-06	3.9e-05	-0.83	0.076	7.1e-23	4.8e-21	-0.87	0.15	2.6e-08	2.5e-07	-2.6	0.21	2e-26	4.8e-24	-0.81	0.16	7.2e-07	6.8e-06
SCRN2	-0.079	0.037	0.034	0.07	0.054	0.045	0.23	0.31	0.0038	0.042	0.93	0.94	-0.028	0.041	0.5	0.58	0.056	0.041	0.18	0.27	0.005	0.037	0.89	0.92	0.087	0.044	0.051	0.098	0.031	0.038	0.43	0.52	0.044	0.036	0.22	0.31	-0.16	0.034	9.8e-06	5e-05	0.025	0.046	0.59	0.66	-0.034	0.045	0.46	0.53	-0.079	0.04	0.048	0.094
SCRN3	0.068	0.048	0.16	0.25	0.035	0.051	0.5	0.58	0.18	0.05	0.00056	0.0011	-0.0055	0.056	0.92	0.94	0.036	0.048	0.45	0.56	-0.027	0.048	0.58	0.67	-0.08	0.055	0.15	0.23	0.071	0.054	0.19	0.27	0.019	0.045	0.68	0.75	0.029	0.04	0.47	0.57	0.033	0.057	0.56	0.63	0.13	0.049	0.0076	0.014	0.12	0.046	0.011	0.027
SCUBE3	-0.29	0.064	6.9e-06	4.3e-05	-0.33	0.074	1.6e-05	7e-05	-0.41	0.072	3.4e-08	1.2e-07	-0.42	0.072	1.9e-08	1.9e-07	-0.36	0.073	2.3e-06	2.1e-05	-0.33	0.065	9.2e-07	6.9e-06	-0.25	0.071	0.00055	0.0022	-0.41	0.088	6.4e-06	3.6e-05	-0.33	0.068	2.9e-06	1.8e-05	-0.17	0.066	0.014	0.03	-0.33	0.086	0.00015	0.00049	-0.11	0.079	0.16	0.22	-0.27	0.082	0.0011	0.0039
SCYL1	0.08	0.029	0.0064	0.017	0.04	0.027	0.14	0.2	-0.0046	0.026	0.86	0.88	-0.0077	0.027	0.78	0.83	0.069	0.03	0.024	0.054	0.085	0.027	0.002	0.0059	0.091	0.03	0.0025	0.008	0.11	0.031	0.00051	0.0016	0.093	0.027	0.00082	0.0026	0.087	0.027	0.0014	0.0042	0.088	0.032	0.0056	0.012	0.1	0.026	7.7e-05	0.00022	-0.0081	0.027	0.76	0.83
SCYL2	-0.036	0.033	0.28	0.39	-0.052	0.03	0.08	0.13	0.017	0.036	0.63	0.67	-0.014	0.038	0.71	0.78	-0.056	0.035	0.12	0.2	-0.032	0.032	0.31	0.41	-0.14	0.04	0.00079	0.003	-0.12	0.045	0.0093	0.021	-0.15	0.034	1.3e-05	6.8e-05	-0.031	0.029	0.29	0.39	-0.067	0.039	0.084	0.13	0.0071	0.037	0.85	0.88	0.028	0.039	0.47	0.59
SCYL3	0.054	0.024	0.024	0.052	-0.03	0.028	0.29	0.38	-0.089	0.031	0.0042	0.007	-0.048	0.027	0.073	0.12	-0.056	0.027	0.039	0.081	-0.033	0.026	0.22	0.31	-0.098	0.035	0.0057	0.016	-0.0093	0.034	0.78	0.83	-0.073	0.026	0.0057	0.014	0.11	0.028	0.00012	0.00047	-0.0018	0.031	0.95	0.96	-0.13	0.027	6.4e-06	2.2e-05	-0.066	0.028	0.017	0.04
SDAD1	0.014	0.03	0.64	0.73	-0.018	0.033	0.59	0.67	-0.033	0.03	0.28	0.33	0.045	0.032	0.16	0.23	-0.023	0.031	0.46	0.57	0.0018	0.033	0.95	0.97	0.038	0.033	0.26	0.36	-0.0017	0.036	0.96	0.97	0.052	0.032	0.1	0.16	-0.015	0.028	0.59	0.68	-0.042	0.034	0.22	0.29	-0.047	0.03	0.12	0.17	0.02	0.029	0.49	0.6
SDC4	0.017	0.031	0.58	0.68	0.1	0.098	0.29	0.37	0.31	0.099	0.0018	0.0032	0.48	0.094	8e-07	5.3e-06	0.029	0.1	0.78	0.84	0.3	0.077	0.00014	0.0006	0.17	0.1	0.095	0.16	-0.031	0.08	0.7	0.77	-0.071	0.1	0.48	0.58	0.033	0.024	0.17	0.25	0.22	0.076	0.0051	0.011	-0.19	0.083	0.023	0.039	0.11	0.069	0.11	0.18
SDCBP	-0.086	0.025	0.00068	0.0025	-0.093	0.028	0.001	0.0028	-0.018	0.028	0.52	0.57	-0.069	0.03	0.023	0.045	-0.055	0.03	0.073	0.13	-0.085	0.029	0.0033	0.009	-0.021	0.034	0.54	0.64	-0.0016	0.03	0.96	0.97	-0.034	0.028	0.22	0.31	-0.12	0.026	2.2e-06	1.3e-05	-0.089	0.03	0.003	0.0069	-0.12	0.033	0.00019	0.0005	-0.21	0.041	6.9e-07	6.5e-06
SDCBP2-AS1	0.053	0.047	0.26	0.37	-0.12	0.058	0.041	0.07	-0.094	0.061	0.13	0.16	-0.063	0.056	0.26	0.35	-0.011	0.055	0.84	0.89	-0.0051	0.049	0.92	0.94	-0.098	0.051	0.056	0.11	-0.016	0.063	0.8	0.85	-0.13	0.055	0.018	0.037	-0.082	0.049	0.1	0.16	-0.039	0.062	0.53	0.61	-0.07	0.053	0.19	0.25	0.0083	0.053	0.88	0.91
SDCCAG3	0.091	0.038	0.019	0.042	-0.073	0.047	0.12	0.18	-0.17	0.044	0.00012	0.00025	-0.17	0.045	0.00025	0.00086	-0.049	0.045	0.28	0.39	-0.015	0.041	0.71	0.79	0.059	0.053	0.27	0.38	0.097	0.047	0.042	0.074	0.025	0.045	0.58	0.67	-0.035	0.038	0.36	0.46	-0.0059	0.046	0.9	0.92	-0.03	0.043	0.48	0.55	0.0083	0.038	0.82	0.88
SDCCAG8	-0.00077	0.029	0.98	0.99	-0.073	0.04	0.065	0.11	-0.14	0.036	8.5e-05	0.00018	-0.0046	0.038	0.9	0.93	0.0091	0.036	0.8	0.86	-0.0098	0.031	0.76	0.82	0.045	0.037	0.22	0.32	-0.042	0.033	0.21	0.29	-0.023	0.033	0.49	0.58	-0.026	0.028	0.35	0.45	-0.06	0.032	0.062	0.097	-0.067	0.038	0.083	0.12	-0.012	0.04	0.77	0.84
SDE2	0.11	0.032	0.00046	0.0018	-0.0055	0.034	0.87	0.9	0.017	0.038	0.65	0.7	0.036	0.039	0.35	0.44	0.074	0.035	0.038	0.079	0.083	0.029	0.0042	0.011	0.035	0.041	0.4	0.51	0.062	0.036	0.088	0.14	0.14	0.034	3.5e-05	0.00016	0.073	0.03	0.014	0.032	0.025	0.041	0.54	0.61	0.0068	0.03	0.82	0.86	0.032	0.032	0.32	0.43
SDF2	0.13	0.027	3.7e-06	2.5e-05	0.16	0.034	2.1e-06	1.1e-05	0.16	0.03	2.1e-07	6.6e-07	0.21	0.035	1.6e-08	1.6e-07	0.12	0.034	0.00056	0.0024	0.15	0.032	8.1e-06	4.8e-05	0.11	0.034	0.0019	0.0063	0.14	0.037	0.00022	0.0008	0.04	0.03	0.19	0.27	0.15	0.029	4.3e-07	3e-06	0.16	0.032	7.7e-07	4.7e-06	0.18	0.032	3.2e-08	1.8e-07	0.099	0.028	0.00044	0.0018
SDF2L1	0.23	0.047	2.1e-06	1.5e-05	0.32	0.049	5.4e-10	7.2e-09	0.4	0.054	2.1e-12	1.5e-11	0.24	0.051	5.3e-06	2.9e-05	0.25	0.048	3.4e-07	4e-06	0.31	0.05	1.6e-09	2.3e-08	0.3	0.052	2.8e-08	4.5e-07	0.35	0.047	3.1e-12	8.4e-11	0.24	0.045	2.1e-07	1.7e-06	0.24	0.043	9.2e-08	7.3e-07	0.4	0.058	9.3e-11	2e-09	0.42	0.053	1.4e-13	2.4e-12	0.27	0.051	2.4e-07	2.6e-06
SDF4	0.087	0.03	0.0041	0.012	0.25	0.033	6.1e-13	1.7e-11	0.14	0.028	2.4e-06	6.5e-06	0.22	0.033	3.5e-10	4.9e-09	0.17	0.029	3.8e-08	5.7e-07	0.21	0.029	8.2e-12	1.8e-10	0.23	0.032	1.7e-11	6e-10	0.21	0.035	1.7e-08	1.9e-07	0.15	0.028	2.1e-07	1.7e-06	0.11	0.03	0.00025	0.00091	0.16	0.035	7.8e-06	3.6e-05	0.1	0.029	0.00055	0.0013	0.043	0.032	0.18	0.28
SDHA	0.019	0.023	0.4	0.52	0.054	0.025	0.029	0.052	0.13	0.028	3.4e-06	9.1e-06	0.066	0.026	0.011	0.023	0.081	0.024	0.001	0.0039	0.026	0.027	0.33	0.43	0.032	0.029	0.27	0.37	0.058	0.027	0.036	0.066	-0.046	0.03	0.12	0.18	0.033	0.023	0.15	0.24	0.11	0.03	0.00039	0.0011	0.12	0.024	9.3e-07	3.9e-06	0.028	0.023	0.22	0.32
SDHAF1	-0.019	0.035	0.59	0.69	0.013	0.036	0.72	0.78	-0.082	0.037	0.029	0.042	0.0088	0.04	0.82	0.87	0.043	0.041	0.3	0.41	0.039	0.036	0.29	0.39	0.066	0.042	0.12	0.2	-0.042	0.041	0.31	0.4	-0.077	0.035	0.032	0.061	-0.042	0.034	0.22	0.32	0.00089	0.042	0.98	0.99	-0.022	0.036	0.53	0.6	-0.051	0.033	0.13	0.21
SDHAF2	0.036	0.022	0.099	0.17	0.069	0.024	0.004	0.0093	0.051	0.023	0.023	0.034	0.062	0.026	0.019	0.037	0.076	0.024	0.0019	0.0066	0.087	0.024	0.00027	0.0011	0.084	0.027	0.0026	0.0083	0.056	0.028	0.047	0.082	0.055	0.023	0.015	0.032	0.055	0.021	0.011	0.025	0.076	0.024	0.0021	0.0051	0.064	0.022	0.0045	0.009	0.062	0.023	0.0075	0.02
SDHAF3	-0.016	0.043	0.71	0.79	-0.046	0.049	0.35	0.43	0.032	0.046	0.5	0.55	0.026	0.054	0.63	0.71	-0.013	0.053	0.81	0.87	-0.068	0.052	0.2	0.29	0.0088	0.053	0.87	0.91	0.14	0.051	0.0088	0.02	0.14	0.05	0.0057	0.014	-0.0071	0.043	0.87	0.91	0.055	0.049	0.26	0.34	-0.016	0.044	0.72	0.77	-0.038	0.043	0.38	0.5
SDHAF4	0.075	0.045	0.1	0.17	-0.095	0.046	0.04	0.069	0.058	0.044	0.18	0.23	-0.0072	0.046	0.88	0.91	-0.077	0.045	0.091	0.16	-0.062	0.048	0.19	0.28	-0.028	0.048	0.57	0.67	-0.013	0.054	0.81	0.86	-0.012	0.046	0.79	0.84	0.081	0.044	0.068	0.12	0.035	0.051	0.5	0.57	-0.1	0.048	0.037	0.059	-0.026	0.046	0.58	0.68
SDHAP1	-0.13	0.043	0.0041	0.012	-0.1	0.047	0.034	0.061	-0.24	0.047	1.1e-06	3.1e-06	-0.14	0.051	0.0058	0.013	-0.13	0.046	0.0067	0.019	-0.079	0.047	0.092	0.15	-0.13	0.052	0.011	0.028	-0.22	0.05	2.7e-05	0.00012	-0.13	0.047	0.0067	0.016	-0.12	0.043	0.0042	0.011	-0.19	0.051	0.00025	0.00078	-0.15	0.049	0.0032	0.0066	-0.097	0.045	0.032	0.068
SDHAP2	-0.22	0.054	6.3e-05	0.00031	-0.27	0.064	3.7e-05	0.00015	-0.39	0.064	2.8e-09	1.2e-08	-0.26	0.065	0.0001	0.0004	-0.23	0.066	0.00071	0.0029	-0.2	0.062	0.0015	0.0045	-0.24	0.066	0.00027	0.0012	-0.3	0.069	1.9e-05	9.3e-05	-0.24	0.063	0.00018	0.00068	-0.24	0.057	2.6e-05	0.00012	-0.33	0.073	1.4e-05	6.2e-05	-0.29	0.064	8.9e-06	3e-05	-0.24	0.061	0.00013	0.00062
SDHAP3	0.027	0.046	0.56	0.67	-0.071	0.05	0.15	0.22	-0.21	0.053	0.00011	0.00022	0.055	0.047	0.24	0.32	0.039	0.053	0.46	0.57	-0.0025	0.041	0.95	0.97	-0.015	0.053	0.78	0.84	-0.11	0.062	0.082	0.13	-0.012	0.05	0.81	0.86	-0.09	0.035	0.011	0.025	-0.1	0.05	0.038	0.064	0.029	0.042	0.5	0.57	0.02	0.042	0.64	0.74
SDHB	0.13	0.022	5.5e-08	5.7e-07	0.13	0.026	8.1e-07	5e-06	0.32	0.033	1.3e-18	3.4e-17	0.18	0.03	6.2e-09	6.8e-08	0.1	0.027	0.00029	0.0013	0.11	0.026	7e-05	0.00032	0.12	0.031	0.00022	0.001	0.18	0.03	1.2e-08	1.5e-07	0.092	0.024	0.00014	0.00053	0.12	0.022	4.5e-07	3.1e-06	0.22	0.035	1.1e-09	1.7e-08	0.17	0.029	3.2e-08	1.8e-07	0.1	0.024	4.8e-05	0.00027
SDHC	0.23	0.082	0.006	0.016	0.17	0.09	0.067	0.11	0.37	0.085	2.1e-05	5e-05	0.18	0.092	0.057	0.095	0.21	0.093	0.022	0.051	0.15	0.091	0.11	0.17	0.048	0.096	0.62	0.71	0.22	0.097	0.024	0.046	0.17	0.098	0.086	0.14	0.2	0.083	0.014	0.032	0.21	0.097	0.035	0.06	0.25	0.098	0.011	0.021	0.25	0.088	0.0056	0.016
SDHD	0.11	0.027	4.2e-05	0.00021	0.1	0.029	0.00066	0.0019	0.14	0.028	3.3e-06	8.9e-06	0.16	0.032	1.6e-06	1e-05	0.11	0.03	0.00036	0.0016	0.1	0.03	0.00078	0.0026	0.1	0.031	0.001	0.0038	0.22	0.035	2.9e-09	3.9e-08	0.17	0.031	1e-07	9e-07	0.13	0.027	5.5e-06	3e-05	0.22	0.034	6.4e-10	1.1e-08	0.14	0.028	8.4e-07	3.5e-06	0.083	0.026	0.0013	0.0046
SDK2	-0.5	0.12	2.4e-05	0.00013	-0.72	0.09	1.1e-13	3.4e-12	-0.51	0.081	1.1e-09	5e-09	-0.91	0.12	1.1e-12	2.5e-11	-0.56	0.082	8.5e-11	2.4e-09	-0.96	0.098	8.7e-19	5.6e-17	-0.019	0.026	0.46	0.57	-0.39	0.12	0.0017	0.0047	-0.082	0.078	0.29	0.39	-0.41	0.11	0.00029	0.001	-0.77	0.13	5.4e-09	6.5e-08	-0.17	0.078	0.034	0.055	-0.49	0.099	1.6e-06	1.3e-05
SDPR	0.18	0.082	0.029	0.062	0.061	0.085	0.47	0.56	-0.033	0.053	0.53	0.58	0.37	0.12	0.0026	0.0066	0.076	0.086	0.38	0.5	0.2	0.083	0.02	0.041	0.19	0.11	0.092	0.16	-0.022	0.079	0.78	0.83	0.057	0.059	0.34	0.43	0.05	0.1	0.63	0.72	0.064	0.099	0.52	0.6	0.046	0.075	0.54	0.61	0.1	0.068	0.13	0.22
SDR39U1	-0.043	0.037	0.24	0.34	-0.019	0.04	0.63	0.7	-0.31	0.045	2.5e-11	1.4e-10	-0.061	0.04	0.13	0.19	0.0076	0.037	0.84	0.89	-0.049	0.036	0.17	0.26	0.1	0.048	0.034	0.071	-0.058	0.04	0.15	0.22	0.072	0.037	0.058	0.099	-0.078	0.035	0.026	0.053	-0.07	0.045	0.12	0.17	-0.036	0.041	0.39	0.46	-0.034	0.04	0.4	0.52
SDR42E1	0.11	0.054	0.045	0.087	-0.14	0.087	0.11	0.16	-0.04	0.08	0.62	0.66	-0.14	0.082	0.085	0.13	0.11	0.075	0.14	0.22	0.0039	0.065	0.95	0.97	0.082	0.094	0.39	0.5	-0.08	0.097	0.41	0.5	0.19	0.065	0.0041	0.01	-0.07	0.058	0.23	0.32	0.028	0.079	0.73	0.78	-0.0079	0.081	0.92	0.94	0.0077	0.099	0.94	0.96
SEC11A	0.019	0.021	0.38	0.49	0.12	0.025	1.4e-06	8.3e-06	0.3	0.033	7.4e-17	1.3e-15	0.13	0.029	1.2e-05	5.7e-05	0.011	0.028	0.69	0.77	0.059	0.029	0.042	0.078	0.061	0.029	0.038	0.077	0.092	0.03	0.0023	0.0061	-0.01	0.025	0.68	0.76	0.029	0.021	0.17	0.26	0.13	0.032	3.2e-05	0.00013	0.24	0.03	1.9e-13	3.2e-12	0.18	0.026	3.3e-11	9.3e-10
SEC11C	0.12	0.032	0.00018	0.00079	0.15	0.036	4e-05	0.00016	0.24	0.036	1.2e-10	6.2e-10	0.21	0.04	2.3e-07	1.7e-06	0.07	0.032	0.032	0.068	0.12	0.035	0.00094	0.0031	0.069	0.035	0.048	0.093	0.26	0.049	1.9e-07	1.6e-06	0.1	0.03	0.00077	0.0025	0.11	0.03	0.00021	0.00077	0.16	0.045	0.00036	0.0011	0.063	0.034	0.063	0.094	0.055	0.037	0.14	0.23
SEC13	0.065	0.02	0.0017	0.0054	0.12	0.025	2.5e-06	1.3e-05	0.27	0.03	1.6e-16	2.5e-15	0.077	0.027	0.0043	0.01	0.068	0.025	0.0066	0.019	0.067	0.025	0.0068	0.017	0.061	0.029	0.04	0.081	0.14	0.028	1.2e-06	8.3e-06	0.073	0.022	0.0013	0.0039	0.05	0.021	0.018	0.038	0.15	0.031	2.7e-06	1.4e-05	0.13	0.025	1.9e-07	9.2e-07	0.088	0.022	8e-05	0.00041
SEC14L1	0.25	0.057	1.1e-05	6.3e-05	0.12	0.056	0.036	0.064	0.26	0.058	8.9e-06	2.2e-05	0.2	0.063	0.002	0.0053	0.037	0.055	0.51	0.62	0.099	0.062	0.11	0.18	-0.089	0.057	0.12	0.2	-0.043	0.064	0.5	0.59	-0.16	0.058	0.0062	0.015	0.3	0.053	2.5e-08	2.3e-07	0.083	0.064	0.19	0.26	0.053	0.056	0.34	0.41	0.044	0.06	0.46	0.57
SEC14L1P1	-0.17	0.071	0.015	0.036	-0.19	0.077	0.016	0.03	-0.34	0.075	1.3e-05	3.3e-05	-0.31	0.085	0.0003	0.001	-0.087	0.077	0.26	0.37	-0.14	0.076	0.061	0.11	-0.13	0.09	0.14	0.22	-0.08	0.092	0.38	0.48	-0.0017	0.072	0.98	0.99	-0.028	0.061	0.65	0.74	-0.2	0.084	0.017	0.031	-0.28	0.073	0.00014	0.00039	-0.23	0.063	0.00036	0.0015
SEC14L2	-0.07	0.046	0.13	0.21	-0.18	0.064	0.0058	0.013	-0.41	0.06	7.1e-11	3.8e-10	-0.21	0.057	0.00032	0.0011	-0.2	0.066	0.0028	0.0091	-0.32	0.061	5.3e-07	4.2e-06	-0.15	0.073	0.045	0.089	-0.057	0.068	0.41	0.5	-0.11	0.064	0.082	0.13	-0.17	0.051	0.0011	0.0033	-0.26	0.08	0.0014	0.0035	-0.3	0.063	2.7e-06	1e-05	-0.11	0.075	0.13	0.21
SEC16A	-0.079	0.056	0.16	0.25	-0.15	0.063	0.018	0.035	-0.1	0.063	0.11	0.14	-0.18	0.07	0.013	0.026	-0.11	0.069	0.12	0.2	-0.081	0.06	0.18	0.26	-0.19	0.069	0.0069	0.019	-0.22	0.074	0.0036	0.009	-0.17	0.067	0.012	0.027	-0.025	0.056	0.65	0.74	-0.19	0.074	0.013	0.025	-0.073	0.063	0.25	0.32	-0.034	0.058	0.56	0.67
SEC22A	-0.061	0.027	0.026	0.057	-0.055	0.03	0.069	0.11	-0.071	0.028	0.012	0.018	-0.044	0.032	0.17	0.25	-0.06	0.031	0.056	0.11	-0.067	0.029	0.021	0.043	-0.012	0.031	0.7	0.78	-0.13	0.036	0.00041	0.0014	-0.044	0.032	0.17	0.25	-0.034	0.031	0.27	0.37	-0.032	0.033	0.33	0.41	-0.015	0.026	0.57	0.63	0.0055	0.03	0.85	0.9
SEC22B	0.066	0.032	0.04	0.08	0.044	0.032	0.17	0.24	0.098	0.034	0.0049	0.0081	0.072	0.034	0.032	0.059	0.073	0.033	0.031	0.066	0.04	0.033	0.23	0.32	0.032	0.032	0.33	0.44	0.11	0.039	0.0061	0.014	0.098	0.034	0.0044	0.011	0.039	0.029	0.19	0.28	0.096	0.035	0.0068	0.014	0.044	0.032	0.17	0.23	0.083	0.031	0.0078	0.021
SEC22C	0.065	0.022	0.004	0.011	-0.058	0.022	0.0098	0.02	-0.052	0.023	0.026	0.037	-0.054	0.027	0.043	0.076	-0.067	0.023	0.0037	0.012	-0.0012	0.026	0.96	0.98	-0.087	0.027	0.0013	0.0046	0.057	0.03	0.058	0.098	0.0013	0.025	0.96	0.97	0.11	0.02	2.1e-07	1.6e-06	-0.088	0.027	0.0012	0.003	-0.11	0.023	1.7e-06	6.7e-06	-0.0029	0.022	0.89	0.93
SEC23A	0.047	0.024	0.05	0.095	-0.05	0.023	0.03	0.054	-0.059	0.026	0.023	0.034	-0.0034	0.028	0.9	0.93	-0.0076	0.027	0.78	0.85	-0.016	0.024	0.51	0.61	-0.05	0.033	0.13	0.21	-0.025	0.03	0.4	0.49	0.025	0.026	0.33	0.43	0.028	0.021	0.19	0.28	-0.021	0.026	0.42	0.5	-0.056	0.024	0.023	0.039	0.0077	0.024	0.75	0.82
SEC23B	0.041	0.03	0.18	0.27	0.078	0.026	0.0029	0.007	0.1	0.032	0.0012	0.0022	0.086	0.029	0.004	0.0098	0.064	0.03	0.034	0.071	0.082	0.029	0.0044	0.012	0.066	0.031	0.034	0.07	0.089	0.038	0.021	0.041	0.12	0.03	6.9e-05	0.00029	0.047	0.027	0.091	0.15	0.15	0.028	6.7e-07	4.1e-06	0.015	0.027	0.59	0.65	0.044	0.028	0.12	0.2
SEC23IP	0.061	0.023	0.0082	0.021	0.057	0.025	0.022	0.041	0.086	0.031	0.0053	0.0087	0.047	0.03	0.12	0.18	0.048	0.027	0.074	0.13	0.046	0.025	0.067	0.12	0.0015	0.029	0.96	0.97	-0.042	0.033	0.2	0.28	-0.0048	0.024	0.84	0.88	0.054	0.021	0.01	0.023	0.029	0.03	0.34	0.41	0.051	0.028	0.064	0.096	0.067	0.027	0.013	0.033
SEC24A	-0.016	0.039	0.68	0.76	-0.089	0.038	0.02	0.038	0.051	0.044	0.24	0.29	-0.11	0.051	0.024	0.046	-0.081	0.044	0.066	0.12	-0.13	0.043	0.002	0.0058	-0.19	0.052	0.00027	0.0012	-0.19	0.045	4.5e-05	0.0002	-0.13	0.038	0.00089	0.0028	-0.032	0.038	0.4	0.5	-0.095	0.045	0.034	0.059	-0.061	0.041	0.14	0.19	0.0059	0.042	0.89	0.92
SEC24B	-0.11	0.027	6.3e-05	0.00031	-0.19	0.029	2.9e-10	4.1e-09	-0.24	0.038	8.1e-10	3.7e-09	-0.17	0.038	8.6e-06	4.4e-05	-0.16	0.034	9e-06	6.9e-05	-0.15	0.032	3.8e-06	2.4e-05	-0.21	0.038	9e-08	1.3e-06	-0.22	0.036	2.6e-09	3.6e-08	-0.16	0.03	1.1e-07	9.4e-07	-0.1	0.03	0.00091	0.0028	-0.26	0.036	1.2e-11	3.4e-10	-0.22	0.034	3.4e-10	2.8e-09	-0.097	0.035	0.0059	0.016
SEC24B-AS1	-0.15	0.052	0.004	0.011	-0.16	0.062	0.0091	0.019	-0.082	0.05	0.1	0.14	-0.054	0.063	0.39	0.48	-0.072	0.059	0.22	0.32	-0.15	0.058	0.012	0.028	-0.21	0.059	0.00059	0.0024	-0.24	0.072	0.00096	0.0028	-0.21	0.05	4.6e-05	0.00021	-0.18	0.054	0.00091	0.0029	-0.089	0.063	0.16	0.22	-0.036	0.05	0.47	0.54	-0.12	0.052	0.023	0.051
SEC24C	0.0063	0.024	0.79	0.85	-0.024	0.028	0.39	0.47	-0.11	0.033	0.00058	0.0011	-0.08	0.034	0.021	0.041	-0.034	0.034	0.32	0.43	0.028	0.03	0.36	0.46	-0.063	0.036	0.078	0.14	-0.038	0.036	0.3	0.38	0.032	0.031	0.3	0.39	0.075	0.028	0.0076	0.018	-0.056	0.04	0.16	0.22	-0.072	0.031	0.022	0.037	-0.04	0.031	0.2	0.3
SEC24D	0.087	0.037	0.02	0.045	0.044	0.037	0.24	0.32	0.11	0.041	0.008	0.013	0.028	0.036	0.44	0.53	0.017	0.03	0.58	0.68	0.091	0.034	0.0076	0.018	0.052	0.036	0.16	0.24	0.23	0.057	7.4e-05	0.0003	0.094	0.036	0.0089	0.02	0.11	0.037	0.0036	0.0095	0.12	0.04	0.0047	0.01	0.0045	0.034	0.9	0.92	0.075	0.035	0.032	0.068
SEC31A	0.073	0.018	6.8e-05	0.00033	0.021	0.02	0.3	0.38	-0.035	0.024	0.15	0.19	0.057	0.023	0.013	0.027	0.044	0.023	0.053	0.1	0.052	0.022	0.017	0.037	0.039	0.028	0.16	0.25	0.099	0.027	0.00036	0.0012	0.12	0.026	9.9e-06	5.3e-05	0.058	0.02	0.0042	0.011	0.092	0.025	0.0004	0.0012	-0.0088	0.023	0.7	0.75	0.011	0.026	0.66	0.75
SEC31B	-0.044	0.042	0.29	0.4	-0.069	0.048	0.15	0.22	-0.24	0.049	2.5e-06	6.9e-06	-0.11	0.051	0.029	0.053	-0.011	0.045	0.81	0.87	-0.078	0.04	0.051	0.092	-0.085	0.055	0.13	0.2	-0.12	0.056	0.039	0.07	-0.18	0.042	2.9e-05	0.00014	-0.038	0.038	0.32	0.42	-0.11	0.056	0.044	0.073	-0.1	0.044	0.019	0.032	-0.07	0.047	0.14	0.22
SEC61A1	0.063	0.02	0.0023	0.007	-0.046	0.024	0.054	0.09	-0.034	0.028	0.22	0.26	-0.032	0.028	0.26	0.35	-0.049	0.026	0.061	0.12	0.02	0.023	0.38	0.48	0.029	0.026	0.28	0.38	0.072	0.029	0.016	0.032	0.13	0.032	6.2e-05	0.00027	0.079	0.021	0.00026	0.00093	0.017	0.034	0.61	0.68	-0.14	0.026	2.3e-07	1.1e-06	-0.0081	0.027	0.76	0.83
SEC61A2	-0.19	0.046	6.7e-05	0.00032	-0.21	0.047	1.8e-05	7.6e-05	-0.17	0.045	0.00013	0.00027	-0.17	0.052	0.0011	0.0031	-0.26	0.05	5.7e-07	6.2e-06	-0.24	0.05	2.5e-06	1.7e-05	-0.27	0.055	1.5e-06	1.4e-05	-0.24	0.047	7.3e-07	5.3e-06	-0.26	0.042	7.2e-09	8.6e-08	-0.18	0.044	6.5e-05	0.00027	-0.32	0.052	8.1e-09	9.4e-08	-0.15	0.043	0.00036	0.00088	-0.14	0.043	0.0015	0.0051
SEC61B	0.12	0.03	5.6e-05	0.00027	0.096	0.037	0.0098	0.02	0.17	0.036	2.3e-06	6.2e-06	0.14	0.042	0.00089	0.0026	0.014	0.034	0.69	0.77	0.12	0.036	0.00073	0.0025	0.13	0.035	0.00035	0.0015	0.2	0.051	8.1e-05	0.00033	0.18	0.03	1.2e-08	1.4e-07	0.076	0.027	0.0058	0.014	0.18	0.043	5.6e-05	0.00021	-0.0047	0.035	0.89	0.92	0.031	0.036	0.38	0.5
SEC61G	0.15	0.043	0.00075	0.0027	0.1	0.044	0.023	0.044	0.19	0.047	5.4e-05	0.00012	0.12	0.054	0.027	0.05	0.015	0.048	0.75	0.82	0.057	0.05	0.26	0.35	0.045	0.051	0.38	0.49	0.19	0.06	0.002	0.0054	0.13	0.044	0.004	0.01	0.066	0.04	0.099	0.16	0.19	0.052	0.00034	0.001	0.01	0.048	0.83	0.87	0.069	0.046	0.13	0.22
SEC62	0.072	0.038	0.059	0.11	0.047	0.041	0.25	0.33	-0.13	0.043	0.0043	0.0072	0.11	0.043	0.0087	0.019	0.12	0.041	0.0044	0.013	0.065	0.04	0.11	0.17	0.18	0.043	2.3e-05	0.00015	0.18	0.044	4.6e-05	0.0002	0.23	0.042	1.1e-07	9.6e-07	0.063	0.038	0.1	0.17	0.049	0.044	0.27	0.34	0.018	0.042	0.67	0.73	-0.011	0.037	0.76	0.83
SEC63	-0.023	0.022	0.3	0.41	-0.089	0.024	0.00036	0.0011	-0.13	0.024	8.7e-08	2.9e-07	-0.03	0.026	0.24	0.33	-0.034	0.027	0.21	0.31	-0.025	0.026	0.34	0.45	-0.043	0.028	0.12	0.19	-0.06	0.029	0.04	0.071	0.036	0.027	0.19	0.27	-0.045	0.023	0.054	0.098	-0.1	0.025	5e-05	0.00019	-0.16	0.021	8.6e-13	1.3e-11	-0.11	0.023	3.4e-06	2.7e-05
SECISBP2	-0.13	0.023	5.7e-08	5.8e-07	-0.18	0.027	8.6e-11	1.4e-09	-0.23	0.03	2.4e-12	1.7e-11	-0.16	0.031	3.2e-07	2.3e-06	-0.14	0.03	5.8e-06	4.8e-05	-0.14	0.026	1e-07	9.8e-07	-0.17	0.033	9.3e-07	9.6e-06	-0.17	0.031	9.3e-08	8.6e-07	-0.13	0.029	6.9e-06	3.9e-05	-0.12	0.025	1.7e-06	1e-05	-0.21	0.033	3.9e-09	5e-08	-0.21	0.027	4.8e-13	7.5e-12	-0.14	0.026	1e-07	1.2e-06
SECISBP2L	-0.036	0.044	0.41	0.53	-0.0026	0.041	0.95	0.96	-0.046	0.045	0.3	0.35	0.022	0.048	0.64	0.72	0.06	0.049	0.23	0.33	0.063	0.043	0.14	0.21	0.026	0.048	0.59	0.69	-0.0038	0.052	0.94	0.96	0.082	0.046	0.074	0.12	0.023	0.041	0.57	0.67	-0.082	0.052	0.12	0.17	0.0014	0.045	0.98	0.98	0.0087	0.043	0.84	0.89
SECTM1	0.43	0.071	3.8e-09	5e-08	0.091	0.087	0.29	0.38	-0.034	0.082	0.67	0.72	0.055	0.098	0.57	0.65	0.3	0.089	0.00084	0.0033	0.29	0.084	0.00059	0.0021	0.31	0.073	2.7e-05	0.00017	0.46	0.082	6.5e-08	6.3e-07	0.63	0.086	5.2e-12	1.3e-10	0.15	0.052	0.0059	0.015	0.11	0.082	0.2	0.27	-0.14	0.073	0.051	0.078	0.053	0.062	0.39	0.51
SEH1L	0.012	0.027	0.65	0.74	-0.04	0.032	0.22	0.3	0.079	0.04	0.05	0.07	0.032	0.03	0.29	0.38	0.026	0.031	0.41	0.53	-0.0043	0.027	0.87	0.91	-0.063	0.037	0.086	0.15	0.0017	0.031	0.96	0.97	0.062	0.031	0.047	0.084	-0.0088	0.026	0.74	0.81	0.061	0.033	0.063	0.099	-0.023	0.033	0.48	0.55	-0.09	0.035	0.01	0.026
SEL1L	-0.037	0.038	0.34	0.45	-0.023	0.043	0.59	0.67	0.019	0.04	0.63	0.68	-0.019	0.043	0.65	0.73	-0.02	0.052	0.7	0.79	-0.011	0.04	0.78	0.84	-0.085	0.045	0.059	0.11	-0.093	0.047	0.049	0.086	-0.0045	0.037	0.9	0.93	-0.006	0.038	0.87	0.91	-0.083	0.048	0.085	0.13	0.057	0.045	0.21	0.27	0.078	0.046	0.092	0.16
SEL1L3	-0.043	0.043	0.31	0.43	-0.042	0.028	0.14	0.2	-0.12	0.034	0.00035	0.00068	-0.075	0.031	0.017	0.034	-0.069	0.03	0.024	0.054	-0.05	0.03	0.094	0.15	-0.057	0.032	0.078	0.14	-0.067	0.04	0.097	0.15	-0.14	0.032	1e-05	5.5e-05	0.1	0.032	0.0012	0.0035	-0.12	0.038	0.002	0.0048	-0.045	0.032	0.16	0.21	0.0075	0.031	0.81	0.86
SELK	0.18	0.031	2.5e-08	2.8e-07	0.18	0.038	2.1e-06	1.2e-05	0.16	0.034	4.1e-06	1.1e-05	0.21	0.039	1.2e-07	9.4e-07	0.15	0.033	1.4e-05	0.0001	0.14	0.032	1.8e-05	9.5e-05	0.21	0.036	2.8e-08	4.5e-07	0.25	0.039	1.1e-09	1.8e-08	0.22	0.029	4.6e-13	1.4e-11	0.17	0.03	6e-08	5e-07	0.17	0.04	3.5e-05	0.00014	0.081	0.036	0.023	0.038	0.025	0.035	0.47	0.59
SELL	0.17	0.035	1.9e-06	1.4e-05	0.13	0.088	0.15	0.22	0.26	0.075	0.00069	0.0013	-0.065	0.052	0.21	0.29	0.16	0.068	0.018	0.043	0.22	0.051	1.8e-05	9.7e-05	0.23	0.044	2.9e-07	3.5e-06	0.014	0.047	0.77	0.83	-0.035	0.063	0.58	0.67	0.37	0.038	3.9e-19	1.8e-17	0.39	0.06	1.1e-09	1.7e-08	0.73	0.12	2.8e-09	1.9e-08	0.26	0.18	0.15	0.23
SELM	-0.1	0.048	0.034	0.069	-0.2	0.053	0.00026	0.00084	-0.74	0.086	1.4e-15	1.8e-14	-0.18	0.063	0.005	0.012	-0.094	0.051	0.064	0.12	-0.042	0.051	0.42	0.52	0.016	0.082	0.84	0.89	-0.015	0.052	0.77	0.83	0.013	0.054	0.81	0.86	-0.12	0.049	0.016	0.035	-0.2	0.08	0.012	0.024	-0.4	0.086	4.8e-06	1.8e-05	-0.28	0.072	0.00016	0.00075
SELO	-0.028	0.042	0.51	0.62	0.057	0.044	0.19	0.26	-0.052	0.037	0.16	0.2	-0.0066	0.045	0.88	0.91	0.033	0.042	0.44	0.56	0.02	0.041	0.64	0.72	0.12	0.044	0.005	0.014	0.068	0.047	0.15	0.22	0.07	0.037	0.062	0.11	-0.0083	0.038	0.83	0.88	0.063	0.041	0.13	0.18	0.054	0.044	0.22	0.28	0.026	0.04	0.51	0.62
SELP	0.037	0.082	0.66	0.75	1	0.13	1.9e-12	4.8e-11	0.72	0.12	1.6e-08	6.1e-08	0.83	0.13	1.4e-09	1.7e-08	0.46	0.12	0.00019	0.00095	1.1	0.12	6.8e-16	2.9e-14	0.14	0.13	0.29	0.4	-0.47	0.14	0.0012	0.0034	-0.34	0.15	0.028	0.055	0.024	0.075	0.75	0.81	0.15	0.14	0.27	0.34	0.39	0.13	0.003	0.0062	0.18	0.098	0.07	0.13
SELPLG	0.17	0.029	7e-09	8.7e-08	0.22	0.029	6e-13	1.7e-11	0.19	0.028	3.9e-10	1.9e-09	0.27	0.031	3.8e-16	1.5e-14	0.26	0.03	2.8e-15	1.6e-13	0.18	0.027	7.6e-10	1.1e-08	0.21	0.032	1.6e-09	3.3e-08	0.15	0.03	9.9e-07	7e-06	0.091	0.034	0.0084	0.019	0.12	0.026	2.9e-06	1.7e-05	0.19	0.035	1.7e-07	1.3e-06	0.16	0.032	1.3e-06	5.3e-06	0.12	0.035	0.0006	0.0023
SELT	0.033	0.025	0.18	0.28	0.11	0.035	0.0024	0.0058	0.28	0.032	1.7e-16	2.8e-15	0.1	0.033	0.0023	0.006	0.088	0.03	0.0031	0.01	0.07	0.029	0.017	0.036	0.1	0.032	0.0021	0.007	0.14	0.034	6.6e-05	0.00028	0.13	0.029	1.2e-05	6.2e-05	0.095	0.027	0.00045	0.0015	0.11	0.032	0.00048	0.0014	0.055	0.03	0.069	0.1	0.083	0.028	0.003	0.0093
SEMA3A	-0.88	0.12	6.1e-13	1.6e-11	-0.21	0.051	8.4e-05	0.0003	-0.13	0.037	0.00041	0.0008	-0.16	0.056	0.0063	0.014	-0.034	0.032	0.29	0.4	-0.29	0.066	1.7e-05	9.2e-05	0.019	0.016	0.25	0.35	-0.07	0.066	0.29	0.38	-0.0084	0.021	0.69	0.77	-0.68	0.12	2.3e-08	2.1e-07	-0.26	0.069	0.00015	0.00051	0.0024	0.0057	0.68	0.73	-0.052	0.028	0.069	0.13
SEMA3G	0.039	0.027	0.16	0.24	1.2	0.1	2.4e-24	4e-22	1.2	0.094	1.9e-30	4.9e-28	1.8	0.12	8.7e-33	3.6e-30	0.7	0.095	2.8e-12	9.8e-11	1.3	0.095	5.4e-32	1.9e-29	0.65	0.078	9.2e-15	6.2e-13	0.25	0.067	0.00025	0.00087	0.26	0.099	0.0098	0.022	-0.0056	0.0099	0.57	0.67	0.17	0.043	8.1e-05	0.00029	0.2	0.057	0.00064	0.0015	0.0039	0.014	0.78	0.84
SEMA4A	-0.009	0.065	0.89	0.92	-0.027	0.12	0.82	0.86	0.18	0.11	0.12	0.16	0.35	0.1	0.00066	0.002	-0.035	0.094	0.71	0.79	0.24	0.13	0.066	0.12	0.21	0.09	0.018	0.041	0.14	0.1	0.2	0.28	-0.12	0.1	0.22	0.31	0.53	0.1	4.5e-07	3.1e-06	-0.05	0.12	0.69	0.75	-0.096	0.086	0.27	0.34	-0.23	0.11	0.048	0.094
SEMA4B	-0.091	0.049	0.068	0.12	0.14	0.045	0.0024	0.0059	0.17	0.043	0.00012	0.00025	0.043	0.05	0.39	0.48	0.016	0.049	0.74	0.81	0.061	0.038	0.11	0.17	0.028	0.049	0.56	0.66	-0.083	0.052	0.11	0.17	-0.027	0.053	0.61	0.7	-0.092	0.041	0.025	0.051	-0.053	0.044	0.23	0.3	0.073	0.041	0.077	0.11	0.093	0.038	0.016	0.037
SEMA4C	-0.23	0.058	0.00014	0.0006	-0.36	0.054	2.4e-10	3.5e-09	-0.79	0.084	7.1e-18	1.6e-16	-0.52	0.066	8.7e-14	2.4e-12	-0.42	0.072	1.3e-08	2.2e-07	-0.41	0.065	1.4e-09	2.1e-08	-0.012	0.084	0.88	0.92	-0.42	0.074	7.4e-08	7e-07	0.07	0.084	0.41	0.5	-0.093	0.058	0.11	0.18	-0.35	0.073	3.7e-06	1.9e-05	-0.31	0.07	1.2e-05	4e-05	-0.12	0.056	0.033	0.07
SEMA4D	-0.11	0.03	0.00046	0.0017	-0.046	0.035	0.19	0.26	-0.13	0.037	0.0006	0.0011	-0.24	0.04	7.7e-09	8.1e-08	0.071	0.043	0.099	0.17	-0.06	0.035	0.091	0.15	0.088	0.047	0.063	0.12	-0.11	0.036	0.0016	0.0045	0.064	0.042	0.13	0.19	-0.14	0.029	1.4e-06	8.7e-06	-0.17	0.041	5.1e-05	0.00019	0.059	0.035	0.095	0.14	0.13	0.031	9.3e-05	0.00047
SEMA4F	-0.19	0.031	3.2e-09	4.2e-08	-0.27	0.039	2e-11	3.7e-10	-0.49	0.05	2.5e-19	7.6e-18	-0.38	0.045	5.5e-15	1.8e-13	-0.23	0.04	4.5e-08	6.7e-07	-0.19	0.04	2.7e-06	1.8e-05	-0.21	0.049	2.8e-05	0.00018	-0.26	0.05	5.3e-07	4e-06	-0.26	0.037	2.4e-11	5.1e-10	-0.17	0.035	1.5e-06	9.1e-06	-0.4	0.064	4e-09	5e-08	-0.36	0.053	1.3e-10	1.2e-09	-0.3	0.039	4.5e-13	1.9e-11
SEMA4G	-0.23	0.065	0.00056	0.0021	-0.31	0.069	1e-05	4.7e-05	-0.32	0.064	8.8e-07	2.6e-06	-0.27	0.072	0.00029	0.00099	-0.21	0.067	0.0018	0.0064	-0.23	0.077	0.0026	0.0074	-0.25	0.068	0.00035	0.0015	-0.37	0.085	2.3e-05	0.00011	-0.26	0.07	0.00026	0.00095	-0.18	0.069	0.0091	0.021	-0.3	0.07	4.1e-05	0.00016	-0.29	0.061	5e-06	1.8e-05	-0.18	0.059	0.0026	0.0081
SEMA5A	-0.13	0.069	0.069	0.12	-1.2	0.15	1.1e-14	4.3e-13	-0.2	0.061	0.0014	0.0025	-1.3	0.12	2.7e-20	2.1e-18	-1.2	0.14	1.3e-15	8.4e-14	-0.57	0.081	3.3e-11	6.4e-10	0.22	0.078	0.005	0.014	-0.017	0.12	0.89	0.92	-0.11	0.16	0.46	0.56	-0.0032	0.0081	0.69	0.77	-0.85	0.18	4.5e-06	2.3e-05	-0.27	0.15	0.072	0.11	-0.0052	0.0074	0.49	0.6
SEMA6A	-0.16	0.053	0.0037	0.011	-0.21	0.064	0.0014	0.0036	-0.43	0.069	1.4e-09	6e-09	-0.13	0.065	0.05	0.086	-0.075	0.071	0.29	0.4	-0.13	0.057	0.021	0.043	-0.11	0.068	0.11	0.18	-0.15	0.074	0.038	0.068	0.0015	0.063	0.98	0.99	-0.099	0.056	0.077	0.13	-0.21	0.077	0.0056	0.012	-0.073	0.062	0.24	0.3	-0.15	0.054	0.0062	0.017
SEMA6A-AS1	-0.23	0.048	2.4e-06	1.7e-05	-0.15	0.047	0.0013	0.0035	-0.14	0.047	0.003	0.0051	-0.12	0.052	0.017	0.035	-0.0036	0.05	0.94	0.96	-0.089	0.047	0.061	0.11	-0.025	0.039	0.53	0.64	-0.12	0.058	0.036	0.065	-0.029	0.045	0.52	0.62	-0.039	0.045	0.38	0.49	-0.099	0.047	0.036	0.061	-0.054	0.045	0.22	0.29	-0.13	0.042	0.0016	0.0053
SEMA6C	-0.26	0.061	3.7e-05	0.00019	-0.19	0.081	0.02	0.037	-0.36	0.059	5e-09	2e-08	-0.24	0.064	0.00026	0.00091	-0.091	0.067	0.18	0.27	-0.28	0.07	6.5e-05	0.0003	-0.18	0.073	0.014	0.033	-0.35	0.073	3.4e-06	2.1e-05	0.0053	0.084	0.95	0.96	-0.21	0.06	0.00065	0.0021	-0.16	0.071	0.021	0.038	-0.55	0.072	1.1e-12	1.6e-11	-0.13	0.06	0.025	0.056
SEMA7A	-0.09	0.031	0.0036	0.01	-0.027	0.041	0.5	0.59	0.1	0.051	0.044	0.062	0.0024	0.028	0.93	0.95	-0.03	0.032	0.34	0.46	-0.061	0.039	0.12	0.19	-0.23	0.078	0.0039	0.011	-0.075	0.043	0.082	0.13	-0.15	0.063	0.016	0.034	-0.015	0.05	0.77	0.83	0.044	0.1	0.66	0.73	0.0025	0.1	0.98	0.99	-0.042	0.095	0.66	0.75
SENCR	-0.013	0.054	0.81	0.87	-0.07	0.06	0.25	0.33	-0.16	0.057	0.0047	0.0078	-0.17	0.061	0.0064	0.015	-0.13	0.062	0.033	0.071	-0.15	0.059	0.014	0.03	-0.1	0.059	0.08	0.14	-0.084	0.074	0.26	0.34	-0.19	0.059	0.0013	0.0038	-0.035	0.054	0.52	0.62	-0.082	0.065	0.21	0.27	-0.097	0.051	0.061	0.091	0.033	0.053	0.53	0.64
SENP1	0.0037	0.036	0.92	0.94	-0.00065	0.036	0.99	0.99	0.16	0.041	8.1e-05	0.00018	-0.079	0.039	0.042	0.074	-0.095	0.034	0.0053	0.016	-0.02	0.034	0.57	0.66	-0.041	0.042	0.33	0.44	-0.086	0.04	0.033	0.061	-0.07	0.033	0.034	0.064	-0.023	0.028	0.41	0.52	0.027	0.038	0.49	0.56	0.066	0.035	0.063	0.094	-0.0029	0.033	0.93	0.95
SENP2	-0.044	0.029	0.14	0.22	0.075	0.03	0.014	0.027	0.067	0.035	0.061	0.083	0.00033	0.035	0.99	0.99	0.021	0.036	0.56	0.67	0.057	0.037	0.13	0.2	0.0081	0.037	0.83	0.88	-0.099	0.037	0.0081	0.018	0.058	0.031	0.066	0.11	0.0067	0.028	0.81	0.86	0.032	0.035	0.36	0.43	0.0041	0.029	0.89	0.91	-0.028	0.031	0.36	0.48
SENP3	0.062	0.044	0.16	0.25	-0.013	0.049	0.8	0.84	0.092	0.047	0.051	0.071	0.045	0.048	0.35	0.44	0.016	0.046	0.72	0.8	0.02	0.044	0.65	0.73	0.024	0.047	0.61	0.71	-0.055	0.053	0.3	0.39	0.03	0.043	0.49	0.59	0.00022	0.043	1	1	0.039	0.045	0.38	0.46	0.098	0.042	0.021	0.035	0.061	0.046	0.19	0.28
SENP5	-0.026	0.03	0.4	0.51	-0.017	0.033	0.61	0.69	-0.034	0.036	0.34	0.39	-0.013	0.038	0.73	0.79	-0.058	0.039	0.13	0.22	0.0057	0.038	0.88	0.92	-0.099	0.037	0.0071	0.019	-0.013	0.041	0.74	0.8	-0.086	0.033	0.011	0.024	-0.032	0.032	0.31	0.42	-0.058	0.042	0.17	0.23	-0.03	0.03	0.32	0.39	-0.024	0.032	0.44	0.55
SENP6	-0.079	0.021	0.00025	0.0011	-0.11	0.028	0.0002	0.00066	-0.23	0.031	2.6e-12	1.8e-11	-0.074	0.029	0.01	0.022	-0.079	0.029	0.0078	0.022	-0.088	0.026	0.00094	0.0031	-0.026	0.033	0.44	0.55	-0.093	0.027	0.00091	0.0027	-0.013	0.029	0.66	0.74	-0.13	0.022	3.7e-08	3.3e-07	-0.18	0.032	1.2e-07	9.6e-07	-0.14	0.029	7.2e-06	2.5e-05	-0.14	0.025	1.7e-07	1.9e-06
SENP7	-0.049	0.031	0.12	0.2	-0.29	0.037	2.3e-13	6.8e-12	-0.37	0.042	1.3e-16	2.1e-15	-0.24	0.039	3.5e-09	4e-08	-0.15	0.035	2.7e-05	0.00018	-0.22	0.037	2.9e-08	3.2e-07	-0.17	0.038	9.7e-06	7.3e-05	-0.13	0.035	0.00026	0.00091	-0.13	0.034	0.00018	0.00068	0.0064	0.033	0.85	0.89	-0.14	0.037	0.00019	0.0006	-0.18	0.034	4.4e-07	2e-06	-0.074	0.034	0.029	0.061
SENP8	-0.048	0.059	0.42	0.54	-0.11	0.07	0.1	0.15	-0.0014	0.062	0.98	0.98	-0.074	0.063	0.24	0.33	-0.078	0.068	0.25	0.36	-0.11	0.059	0.061	0.11	0.076	0.075	0.31	0.42	-0.0093	0.086	0.91	0.94	0.089	0.06	0.14	0.21	0.049	0.059	0.41	0.51	-0.11	0.07	0.1	0.15	-0.13	0.062	0.037	0.058	-0.053	0.061	0.39	0.51
45550	0.069	0.022	0.0023	0.0071	0.056	0.026	0.034	0.06	0.068	0.024	0.0047	0.0078	0.11	0.028	0.00022	0.00076	0.026	0.026	0.32	0.43	0.079	0.025	0.0016	0.0048	0.047	0.027	0.086	0.15	0.15	0.029	1e-06	7.2e-06	0.13	0.023	1.7e-08	1.9e-07	0.052	0.023	0.024	0.05	0.025	0.028	0.36	0.44	-0.0077	0.024	0.74	0.79	-0.005	0.023	0.83	0.88
SEPHS1	-0.047	0.023	0.041	0.081	-0.018	0.027	0.51	0.59	0.22	0.038	1.2e-08	4.8e-08	-0.032	0.03	0.29	0.38	-0.067	0.027	0.013	0.033	-0.068	0.022	0.0021	0.006	-0.015	0.035	0.67	0.75	0.009	0.027	0.74	0.8	-0.075	0.026	0.0037	0.0095	-0.04	0.021	0.063	0.11	0.12	0.031	0.00011	0.00038	0.079	0.031	0.011	0.019	0.026	0.022	0.24	0.35
SEPHS2	0.044	0.04	0.27	0.38	0.19	0.039	2.9e-06	1.5e-05	0.2	0.044	5.3e-06	1.4e-05	0.19	0.043	1.7e-05	8.1e-05	0.17	0.041	3.8e-05	0.00024	0.18	0.04	1.2e-05	6.7e-05	0.15	0.042	0.0004	0.0017	0.11	0.044	0.012	0.026	0.095	0.042	0.025	0.049	0.1	0.04	0.011	0.024	0.25	0.048	5.6e-07	3.5e-06	0.15	0.043	0.00053	0.0013	0.11	0.041	0.0054	0.015
SEPN1	-0.031	0.04	0.44	0.55	-0.3	0.053	4.7e-08	3.9e-07	-0.26	0.055	2.4e-06	6.7e-06	-0.43	0.047	6.5e-17	3e-15	-0.19	0.044	4e-05	0.00025	-0.16	0.046	0.00086	0.0028	-0.14	0.057	0.015	0.036	-0.067	0.052	0.2	0.28	-0.083	0.051	0.1	0.16	0.054	0.041	0.18	0.27	-0.11	0.055	0.041	0.068	-0.15	0.055	0.0085	0.016	0.077	0.056	0.17	0.27
SEPSECS	0.062	0.043	0.15	0.24	0.022	0.045	0.62	0.69	0.022	0.044	0.62	0.66	0.013	0.05	0.8	0.84	0.046	0.045	0.3	0.42	0.057	0.045	0.2	0.29	-0.15	0.047	0.0014	0.005	-0.03	0.062	0.62	0.7	-0.018	0.037	0.63	0.71	0.028	0.042	0.51	0.61	0.047	0.048	0.33	0.4	0.013	0.04	0.75	0.79	0.0023	0.043	0.96	0.97
SEPSECS-AS1	-0.19	0.041	4.8e-06	3.1e-05	-0.1	0.048	0.037	0.066	-0.14	0.049	0.0033	0.0057	-0.038	0.051	0.46	0.55	-0.11	0.053	0.041	0.084	-0.12	0.047	0.013	0.028	-0.17	0.05	0.0008	0.003	-0.13	0.056	0.021	0.042	-0.25	0.047	3.6e-07	2.7e-06	-0.17	0.042	6.4e-05	0.00027	-0.069	0.054	0.2	0.27	-0.034	0.052	0.51	0.58	-0.069	0.045	0.13	0.21
45536	0.066	0.035	0.061	0.11	0.089	0.033	0.0066	0.014	0.15	0.035	3e-05	7e-05	-0.0048	0.037	0.9	0.93	0.12	0.036	0.0012	0.0045	0.031	0.036	0.38	0.49	0.084	0.037	0.023	0.051	0.16	0.037	4.4e-05	0.0002	0.03	0.035	0.38	0.48	0.038	0.032	0.23	0.33	0.16	0.039	4.6e-05	0.00017	0.2	0.034	3.3e-08	1.9e-07	0.11	0.036	0.0016	0.0054
45545	0.032	0.11	0.76	0.83	-0.72	0.1	4.9e-11	8.5e-10	-0.58	0.1	2.2e-08	8.3e-08	-0.79	0.12	6.1e-10	8.2e-09	-0.96	0.11	3.2e-16	2.2e-14	-0.38	0.11	0.00089	0.0029	-0.36	0.12	0.0024	0.0076	0.13	0.12	0.26	0.35	-0.46	0.099	6.8e-06	3.8e-05	0.1	0.059	0.09	0.15	-0.45	0.12	0.00035	0.001	-0.25	0.1	0.014	0.025	-0.27	0.062	2.1e-05	0.00013
45546	-0.56	0.077	4.1e-12	9.4e-11	-0.12	0.056	0.032	0.057	0.21	0.046	9.6e-06	2.4e-05	-0.22	0.067	0.00096	0.0028	-0.44	0.06	3.5e-12	1.2e-10	-0.24	0.049	2.1e-06	1.5e-05	-0.029	0.04	0.46	0.57	-0.21	0.082	0.01	0.022	-0.14	0.054	0.01	0.023	-0.33	0.048	3.4e-11	5.1e-10	-0.087	0.052	0.098	0.15	0.18	0.04	1.4e-05	4.5e-05	-0.0093	0.029	0.75	0.82
45537	0.065	0.033	0.047	0.091	0.047	0.03	0.12	0.18	0.0088	0.03	0.77	0.8	0.067	0.031	0.031	0.058	0.019	0.029	0.52	0.62	0.11	0.032	0.00089	0.0029	0.027	0.027	0.33	0.44	0.064	0.036	0.075	0.12	0.093	0.03	0.0022	0.0062	0.046	0.031	0.14	0.22	0.071	0.033	0.03	0.052	0.023	0.028	0.41	0.49	-0.005	0.026	0.85	0.89
45539	-0.077	0.06	0.2	0.3	-0.11	0.067	0.12	0.17	-0.21	0.066	0.0017	0.003	-0.09	0.066	0.17	0.24	-0.13	0.072	0.076	0.14	-0.19	0.065	0.0045	0.012	-0.085	0.062	0.17	0.26	-0.16	0.069	0.019	0.037	-0.024	0.061	0.7	0.77	-0.15	0.059	0.011	0.026	-0.19	0.072	0.0086	0.017	-0.37	0.079	4.3e-06	1.6e-05	-0.35	0.073	2.6e-06	2.1e-05
45541	-0.079	0.018	1e-05	5.9e-05	-0.038	0.025	0.13	0.19	0.027	0.021	0.21	0.26	-0.046	0.021	0.031	0.056	0.02	0.019	0.3	0.42	-0.06	0.016	0.0003	0.0011	-0.073	0.02	0.00039	0.0016	-0.092	0.021	2.8e-05	0.00013	-0.16	0.026	6.8e-09	8.2e-08	-0.1	0.019	7.4e-08	6.1e-07	0.0046	0.024	0.85	0.89	0.099	0.021	7.1e-06	2.5e-05	0.1	0.029	0.00064	0.0025
45542	0.02	0.034	0.57	0.67	0.11	0.044	0.014	0.028	0.092	0.037	0.015	0.023	0.11	0.039	0.0052	0.012	0.063	0.038	0.097	0.17	0.072	0.039	0.067	0.12	0.12	0.039	0.0033	0.01	0.085	0.044	0.055	0.094	0.12	0.038	0.0017	0.0049	0.069	0.035	0.052	0.095	0.081	0.045	0.073	0.11	0.1	0.041	0.012	0.022	0.035	0.038	0.36	0.47
SEPT7-AS1	0.0042	0.047	0.93	0.95	-0.17	0.057	0.0033	0.0078	-0.14	0.052	0.0079	0.013	-0.08	0.053	0.13	0.2	-0.16	0.053	0.0033	0.011	0.0019	0.053	0.97	0.98	-0.042	0.057	0.46	0.57	0.0073	0.058	0.9	0.93	0.0022	0.049	0.96	0.97	-0.096	0.048	0.045	0.084	-0.015	0.056	0.78	0.83	-0.1	0.05	0.038	0.06	-0.11	0.048	0.024	0.053
SEPT7P2	-0.15	0.028	2.9e-07	2.5e-06	-0.12	0.031	0.00028	0.0009	-0.25	0.036	2.6e-11	1.5e-10	-0.08	0.032	0.014	0.029	-0.14	0.034	5.6e-05	0.00033	-0.13	0.032	5.3e-05	0.00025	-0.14	0.04	0.00087	0.0033	-0.17	0.04	4.7e-05	0.0002	-0.11	0.032	0.00041	0.0014	-0.12	0.028	1.5e-05	7.2e-05	-0.16	0.037	3.1e-05	0.00012	-0.17	0.033	4.9e-07	2.2e-06	-0.065	0.03	0.033	0.069
45543	0.085	0.067	0.21	0.31	-0.049	0.059	0.41	0.49	-0.14	0.061	0.02	0.03	-0.25	0.058	2.9e-05	0.00013	-0.065	0.057	0.25	0.36	-0.044	0.059	0.45	0.56	0.096	0.06	0.11	0.19	0.18	0.074	0.015	0.031	0.043	0.055	0.43	0.53	0.18	0.068	0.0082	0.019	-0.12	0.059	0.046	0.076	-0.055	0.05	0.27	0.34	-0.12	0.06	0.043	0.086
45544	0.045	0.043	0.3	0.41	-0.023	0.045	0.61	0.69	0.0022	0.042	0.96	0.96	-0.069	0.043	0.11	0.17	-0.012	0.046	0.8	0.86	-0.032	0.044	0.47	0.57	-0.16	0.059	0.007	0.019	0.047	0.05	0.35	0.44	-0.079	0.048	0.1	0.16	-0.056	0.04	0.16	0.24	0.046	0.048	0.34	0.41	0.084	0.045	0.061	0.091	0.054	0.041	0.19	0.29
SEPW1	-0.034	0.026	0.19	0.29	0.0036	0.031	0.91	0.93	0.019	0.03	0.53	0.58	-0.052	0.034	0.13	0.19	-0.0058	0.03	0.85	0.9	-0.016	0.031	0.61	0.7	-0.015	0.037	0.69	0.77	0.011	0.038	0.78	0.83	-0.029	0.032	0.37	0.47	-0.067	0.028	0.018	0.039	0.034	0.035	0.33	0.41	0.12	0.03	0.00015	0.0004	0.0079	0.032	0.8	0.86
SERAC1	-0.3	0.054	6.5e-08	6.5e-07	-0.18	0.059	0.0022	0.0055	-0.14	0.067	0.043	0.06	-0.11	0.062	0.082	0.13	-0.24	0.069	0.0007	0.0029	-0.26	0.069	0.00022	0.00089	-0.26	0.062	4.8e-05	0.00028	-0.25	0.068	0.00031	0.0011	-0.33	0.061	1.7e-07	1.4e-06	-0.24	0.053	6.7e-06	3.5e-05	-0.21	0.066	0.0015	0.0037	-0.13	0.058	0.023	0.038	-0.17	0.058	0.003	0.0094
SERBP1	0.13	0.017	1.6e-13	4.6e-12	0.13	0.02	4e-10	5.5e-09	0.31	0.03	1.5e-21	8.5e-20	0.18	0.021	2.4e-15	8.2e-14	0.14	0.021	2e-10	5.1e-09	0.14	0.018	7.1e-13	1.9e-11	0.095	0.02	3.7e-06	3.2e-05	0.13	0.022	5.1e-09	6.6e-08	0.1	0.018	1.1e-07	9.4e-07	0.14	0.017	1.3e-14	3.3e-13	0.27	0.032	1.2e-14	8.4e-13	0.14	0.026	1.4e-07	6.7e-07	0.13	0.02	4.5e-10	9.8e-09
SERF2	0.13	0.043	0.0027	0.0082	0.16	0.047	0.0006	0.0018	0.16	0.047	0.00087	0.0016	0.14	0.05	0.0059	0.014	0.18	0.047	0.00018	0.00092	0.11	0.048	0.021	0.043	0.14	0.054	0.008	0.021	0.23	0.048	2.4e-06	1.5e-05	0.14	0.047	0.0027	0.0073	0.069	0.039	0.079	0.14	0.23	0.047	2.6e-06	1.4e-05	0.24	0.049	1.7e-06	6.8e-06	0.067	0.049	0.17	0.26
SERGEF	-0.088	0.025	0.00064	0.0023	-0.025	0.027	0.36	0.44	-0.14	0.028	1.2e-06	3.4e-06	-0.0083	0.028	0.77	0.82	-0.025	0.026	0.33	0.45	-0.064	0.027	0.017	0.037	-0.034	0.033	0.31	0.42	-0.038	0.031	0.23	0.31	-0.069	0.029	0.017	0.035	-0.11	0.026	3.3e-05	0.00015	-0.084	0.03	0.0058	0.012	-0.053	0.029	0.074	0.11	-0.088	0.028	0.0017	0.0056
SERHL	0.11	0.076	0.14	0.23	-0.1	0.065	0.13	0.19	-0.13	0.061	0.035	0.05	0.025	0.068	0.71	0.77	0.022	0.062	0.72	0.8	-0.065	0.07	0.35	0.45	0.012	0.055	0.82	0.87	-0.041	0.084	0.62	0.7	0.075	0.066	0.25	0.34	0.027	0.077	0.73	0.8	0.011	0.072	0.87	0.9	-0.013	0.059	0.83	0.86	0.043	0.05	0.39	0.51
SERHL2	-0.031	0.043	0.48	0.59	-0.17	0.055	0.0019	0.0049	-0.36	0.059	6.6e-09	2.7e-08	-0.16	0.05	0.0016	0.0045	-0.025	0.049	0.61	0.71	-0.075	0.05	0.14	0.21	0.016	0.056	0.77	0.83	-0.061	0.05	0.22	0.3	0.042	0.049	0.38	0.48	-0.17	0.043	0.00018	0.00067	-0.21	0.059	0.00038	0.0011	-0.22	0.056	0.00013	0.00035	-0.053	0.052	0.3	0.41
SERINC1	0.027	0.023	0.24	0.35	0.0014	0.027	0.96	0.97	-0.14	0.033	2.5e-05	5.8e-05	0.047	0.026	0.075	0.12	0.05	0.025	0.045	0.09	0.046	0.024	0.06	0.11	0.022	0.029	0.45	0.56	-0.011	0.031	0.72	0.79	0.045	0.025	0.072	0.12	0.05	0.023	0.029	0.058	-0.073	0.03	0.015	0.028	-0.048	0.027	0.071	0.1	-0.038	0.026	0.14	0.22
SERINC3	0.0022	0.017	0.9	0.93	-0.017	0.019	0.39	0.47	-0.023	0.019	0.23	0.28	-0.013	0.019	0.51	0.59	-0.015	0.018	0.4	0.51	0.0098	0.018	0.58	0.67	-0.084	0.023	0.00029	0.0013	-0.02	0.021	0.34	0.43	-0.026	0.017	0.12	0.18	0.023	0.018	0.21	0.3	-0.058	0.021	0.0057	0.012	-0.022	0.021	0.31	0.38	-0.022	0.021	0.3	0.41
SERINC4	-0.37	0.059	2.3e-09	3.1e-08	-0.37	0.063	2e-08	1.9e-07	-0.38	0.062	2e-09	8.7e-09	-0.28	0.069	6.1e-05	0.00025	-0.26	0.076	0.00063	0.0026	-0.24	0.063	0.00015	0.00064	-0.34	0.071	4.4e-06	3.6e-05	-0.37	0.076	3e-06	1.9e-05	-0.29	0.064	9.7e-06	5.2e-05	-0.22	0.055	0.0001	0.00042	-0.42	0.066	1e-09	1.6e-08	-0.32	0.062	7.4e-07	3.2e-06	-0.28	0.062	7.6e-06	5.4e-05
SERINC5	-0.22	0.047	4.1e-06	2.7e-05	-0.55	0.075	5.6e-12	1.2e-10	-0.49	0.063	2.6e-13	2.1e-12	-0.42	0.059	1.5e-11	2.7e-10	-0.18	0.056	0.0014	0.0052	-0.36	0.054	1.9e-10	3.2e-09	-0.38	0.063	9.1e-09	1.6e-07	-0.041	0.063	0.52	0.6	-0.04	0.072	0.58	0.66	-0.18	0.059	0.003	0.0082	-0.32	0.075	2.6e-05	0.0001	-0.16	0.11	0.14	0.19	-0.19	0.15	0.2	0.3
SERP1	0.076	0.02	0.00016	0.00071	0.027	0.024	0.26	0.35	-0.011	0.022	0.63	0.68	0.07	0.025	0.0062	0.014	0.032	0.023	0.16	0.25	0.1	0.023	9.3e-06	5.4e-05	0.072	0.022	0.00098	0.0036	0.084	0.025	0.0011	0.0032	0.16	0.025	1.1e-09	1.6e-08	0.037	0.019	0.057	0.1	0.053	0.024	0.027	0.047	-0.11	0.024	9.7e-06	3.3e-05	-0.0036	0.021	0.86	0.9
SERPINA1	0.21	0.079	0.0098	0.024	0.22	0.099	0.03	0.054	0.095	0.11	0.4	0.45	0.15	0.12	0.23	0.31	0.11	0.1	0.3	0.41	0.12	0.084	0.17	0.25	0.19	0.15	0.23	0.33	0.29	0.14	0.039	0.07	0.37	0.12	0.0026	0.007	0.16	0.14	0.26	0.35	0.3	0.13	0.017	0.031	0.12	0.089	0.18	0.24	0.042	0.11	0.71	0.79
SERPINB1	0.17	0.025	1.9e-10	3.2e-09	0.13	0.026	6.6e-07	4.1e-06	0.058	0.025	0.018	0.027	0.11	0.028	0.00015	0.00055	0.14	0.026	3e-07	3.5e-06	0.14	0.027	6.4e-07	5e-06	0.24	0.029	7.3e-15	5e-13	0.2	0.029	3.4e-10	5.9e-09	0.29	0.03	5.2e-18	3.7e-16	0.17	0.026	8.1e-11	1.2e-09	0.15	0.03	6.7e-07	4.1e-06	0.22	0.03	2e-11	2.2e-10	0.11	0.031	0.00049	0.0019
SERPINB6	-0.0063	0.091	0.94	0.96	-0.12	0.089	0.17	0.24	-0.52	0.1	6.2e-07	1.9e-06	0.06	0.1	0.56	0.65	-0.015	0.1	0.88	0.92	-0.039	0.082	0.63	0.72	0.69	0.15	5.2e-06	4.2e-05	0.033	0.07	0.64	0.71	0.7	0.11	5.5e-10	8.6e-09	-0.069	0.085	0.42	0.52	-0.18	0.096	0.057	0.09	-0.27	0.11	0.012	0.021	-0.58	0.078	2.1e-12	7.9e-11
SERPINB8	0.073	0.048	0.13	0.21	0.11	0.04	0.0076	0.016	0.0029	0.045	0.95	0.96	0.091	0.044	0.039	0.069	-0.005	0.041	0.9	0.94	0.17	0.038	1.6e-05	8.7e-05	0.18	0.043	3.3e-05	0.0002	0.18	0.049	0.00027	0.00094	0.082	0.039	0.036	0.066	0.17	0.045	0.00013	0.00052	-0.067	0.045	0.14	0.2	-0.19	0.045	3.7e-05	0.00011	-0.23	0.05	6e-06	4.4e-05
SERPINB9	0.34	0.054	1.3e-09	1.8e-08	0.13	0.046	0.0049	0.011	-0.029	0.041	0.47	0.53	0.15	0.052	0.0034	0.0086	0.12	0.052	0.019	0.046	0.18	0.048	0.00026	0.001	0.23	0.047	2.4e-06	2.1e-05	0.061	0.049	0.22	0.3	0.19	0.043	1.6e-05	8.3e-05	0.19	0.048	7.5e-05	0.00031	-0.011	0.042	0.8	0.85	0.17	0.039	3.3e-05	0.0001	0.049	0.045	0.28	0.39
SERPINB9P1	0.97	0.094	6.1e-21	4e-19	0.5	0.095	3.2e-07	2.2e-06	0.36	0.082	1.5e-05	3.5e-05	0.67	0.08	8.7e-15	2.8e-13	0.69	0.09	7.8e-13	3e-11	0.84	0.089	1.1e-17	5.8e-16	0.66	0.082	8.7e-14	5e-12	0.87	0.1	1e-14	4.6e-13	0.69	0.083	2.7e-14	1e-12	1	0.092	1.4e-23	1e-21	0.51	0.095	2.7e-07	1.9e-06	0.11	0.082	0.17	0.23	0.15	0.078	0.051	0.099
SERPIND1	-0.18	0.086	0.033	0.068	-0.25	0.086	0.0035	0.0082	-0.39	0.084	7.5e-06	1.9e-05	-0.31	0.095	0.0013	0.0036	-0.31	0.087	0.0004	0.0018	-0.21	0.088	0.017	0.036	-0.31	0.093	0.00097	0.0036	-0.27	0.1	0.0088	0.02	-0.23	0.089	0.011	0.025	-0.12	0.085	0.15	0.23	-0.4	0.088	1.3e-05	5.5e-05	-0.31	0.085	0.00032	0.0008	-0.17	0.077	0.031	0.066
SERPINE2	-0.65	0.14	3.1e-06	2.1e-05	0.42	0.12	0.00054	0.0016	0.46	0.12	0.00013	0.00028	0.52	0.14	0.0003	0.001	0.086	0.072	0.24	0.34	0.36	0.098	0.00032	0.0012	0.19	0.12	0.11	0.18	-0.43	0.14	0.0036	0.009	-0.027	0.11	0.81	0.86	-1.2	0.14	1.3e-15	3.7e-14	-0.12	0.14	0.42	0.5	0.16	0.09	0.072	0.11	-0.47	0.11	3.8e-05	0.00021
SERPINF1	-0.015	0.078	0.84	0.89	-0.19	0.064	0.003	0.0072	-0.16	0.07	0.028	0.04	-0.18	0.067	0.0073	0.016	-0.091	0.072	0.21	0.31	-0.23	0.072	0.0017	0.0052	-0.11	0.076	0.16	0.24	-0.054	0.077	0.48	0.57	-0.13	0.068	0.05	0.088	0.11	0.096	0.25	0.34	0.089	0.11	0.4	0.48	0.0033	0.064	0.96	0.97	0.15	0.078	0.063	0.12
SERPINH1	-0.16	0.042	0.0002	0.00086	-0.085	0.05	0.093	0.14	-0.26	0.054	1.9e-06	5.4e-06	-0.0034	0.053	0.95	0.96	-0.084	0.056	0.14	0.22	0.039	0.044	0.38	0.48	0.35	0.059	8.8e-09	1.6e-07	-0.17	0.061	0.0051	0.012	0.15	0.054	0.0076	0.018	-0.21	0.041	5.7e-07	3.8e-06	-0.16	0.055	0.0044	0.0097	-0.35	0.069	7.5e-07	3.2e-06	-0.31	0.077	7.8e-05	0.0004
SERPINI1	0.092	0.054	0.091	0.16	0.22	0.055	9.8e-05	0.00035	0.033	0.044	0.45	0.5	0.31	0.054	3.9e-08	3.6e-07	0.11	0.049	0.022	0.05	0.21	0.053	8.3e-05	0.00037	0.18	0.047	0.00017	0.00085	0.13	0.052	0.014	0.029	0.079	0.047	0.093	0.15	0.18	0.048	0.00026	0.00094	0.042	0.071	0.55	0.63	-0.023	0.05	0.65	0.71	-0.12	0.05	0.015	0.035
SERTAD1	-0.012	0.044	0.79	0.85	0.17	0.052	0.0013	0.0034	0.24	0.049	3.3e-06	8.9e-06	0.07	0.055	0.2	0.28	0.057	0.049	0.24	0.35	0.081	0.049	0.1	0.17	0.25	0.048	6.3e-07	6.8e-06	0.18	0.061	0.0031	0.0078	0.04	0.048	0.41	0.5	0.059	0.049	0.23	0.32	0.07	0.057	0.22	0.29	0.15	0.066	0.019	0.033	0.11	0.065	0.09	0.16
SERTAD2	-0.24	0.054	2e-05	0.00011	-0.27	0.057	4.2e-06	2.2e-05	-0.42	0.06	3.7e-11	2.1e-10	-0.16	0.06	0.0066	0.015	-0.29	0.054	1.4e-07	1.8e-06	-0.31	0.057	1.4e-07	1.3e-06	-0.29	0.057	8e-07	8.4e-06	-0.38	0.065	3e-08	3.2e-07	-0.31	0.057	1.3e-07	1.1e-06	-0.33	0.052	1.1e-09	1.3e-08	-0.51	0.062	4e-14	2.4e-12	-0.41	0.052	3.7e-13	5.8e-12	-0.31	0.064	1.8e-06	1.5e-05
SERTAD3	0.042	0.046	0.37	0.49	0.079	0.046	0.085	0.13	-0.015	0.042	0.72	0.76	0.0021	0.047	0.96	0.97	0.0063	0.044	0.89	0.92	0.071	0.042	0.094	0.15	0.15	0.049	0.0025	0.0078	0.11	0.055	0.047	0.082	0.13	0.048	0.0074	0.017	0.12	0.05	0.015	0.033	-0.019	0.049	0.69	0.75	0.074	0.047	0.11	0.16	0.018	0.047	0.7	0.78
SESN1	-0.26	0.086	0.0026	0.0079	-0.13	0.084	0.13	0.19	-0.62	0.08	3.4e-13	2.7e-12	0.66	0.097	9.6e-11	1.5e-09	0.17	0.078	0.033	0.07	0.2	0.1	0.055	0.099	0.12	0.06	0.04	0.08	-0.082	0.1	0.41	0.5	0.35	0.084	5.4e-05	0.00024	-0.32	0.069	6.1e-06	3.2e-05	-0.27	0.074	0.00025	0.00076	-0.96	0.093	2.6e-20	1.9e-18	-0.39	0.066	1.5e-08	2.2e-07
SESN2	-0.1	0.057	0.068	0.12	0.083	0.082	0.31	0.4	0.16	0.057	0.0059	0.0095	-0.15	0.06	0.015	0.03	-0.13	0.048	0.0082	0.023	-0.11	0.055	0.04	0.076	0.028	0.051	0.58	0.67	-0.032	0.081	0.69	0.76	-0.22	0.051	3.7e-05	0.00017	-0.0083	0.06	0.89	0.92	-0.015	0.061	0.8	0.85	0.13	0.052	0.012	0.022	-0.055	0.049	0.27	0.38
SESN3	-0.016	0.068	0.81	0.87	-0.23	0.082	0.0045	0.01	-0.26	0.082	0.0015	0.0026	-0.039	0.068	0.56	0.65	-0.18	0.071	0.011	0.028	-0.096	0.069	0.17	0.25	-0.47	0.061	6.1e-13	3.1e-11	-0.26	0.072	0.00032	0.0011	-0.31	0.066	4.7e-06	2.8e-05	0.2	0.073	0.0053	0.013	-0.19	0.086	0.033	0.056	-0.44	0.1	3.1e-05	9.4e-05	-0.54	0.093	2.4e-08	3.4e-07
SESTD1	0.51	0.13	8.1e-05	0.00038	0.16	0.14	0.25	0.33	0.17	0.13	0.17	0.21	0.42	0.13	0.0016	0.0043	-0.24	0.15	0.096	0.17	0.21	0.17	0.22	0.31	-0.22	0.13	0.082	0.14	0.16	0.14	0.25	0.34	-0.3	0.14	0.034	0.063	0.65	0.12	9.6e-08	7.6e-07	0.2	0.14	0.15	0.21	0.65	0.14	3.3e-06	1.2e-05	0.25	0.14	0.083	0.15
SET	0.078	0.03	0.011	0.027	0.13	0.034	0.00013	0.00044	0.21	0.038	1.1e-07	3.8e-07	0.16	0.034	3.2e-06	1.8e-05	0.086	0.032	0.008	0.022	0.11	0.033	0.0017	0.005	0.08	0.035	0.024	0.053	0.17	0.038	1.8e-05	8.8e-05	0.093	0.035	0.0078	0.018	0.069	0.031	0.025	0.05	0.19	0.037	4.8e-07	3.1e-06	0.2	0.036	5.1e-08	2.8e-07	0.087	0.032	0.0066	0.018
SETBP1	-0.032	0.037	0.38	0.49	0.59	0.15	7.7e-05	0.00028	0.89	0.12	3.8e-13	3.1e-12	0.36	0.095	0.00019	0.00067	0.14	0.08	0.083	0.15	0.28	0.071	0.00013	0.00056	0.55	0.11	6.8e-07	7.3e-06	-0.033	0.067	0.62	0.7	0.45	0.1	2.8e-05	0.00014	0.064	0.059	0.27	0.37	0.42	0.093	1.1e-05	4.8e-05	0.83	0.11	9.9e-13	1.4e-11	0.35	0.098	0.00049	0.0019
SETD1A	-0.08	0.053	0.13	0.21	-0.12	0.061	0.06	0.099	-0.099	0.061	0.1	0.13	-0.06	0.067	0.37	0.46	-0.06	0.065	0.35	0.47	-0.1	0.059	0.085	0.14	-0.062	0.064	0.33	0.45	-0.13	0.072	0.075	0.12	-0.061	0.061	0.32	0.41	-0.081	0.054	0.14	0.21	-0.16	0.062	0.012	0.024	-0.11	0.063	0.075	0.11	-0.07	0.051	0.17	0.26
SETD1B	-0.24	0.053	6.6e-06	4.1e-05	-0.17	0.058	0.004	0.0093	-0.12	0.059	0.042	0.058	-0.075	0.062	0.23	0.31	-0.15	0.063	0.015	0.037	-0.15	0.053	0.0061	0.015	-0.11	0.065	0.1	0.17	-0.18	0.067	0.0074	0.017	-0.31	0.067	6e-06	3.4e-05	-0.23	0.051	9.4e-06	4.8e-05	-0.22	0.063	0.00062	0.0017	-0.14	0.055	0.014	0.025	-0.14	0.053	0.009	0.023
SETD2	-0.057	0.031	0.066	0.12	-0.12	0.031	0.00029	0.00093	-0.1	0.036	0.0052	0.0086	-0.09	0.038	0.018	0.036	-0.084	0.036	0.021	0.05	-0.038	0.034	0.27	0.37	-0.12	0.04	0.004	0.012	-0.19	0.035	1.5e-07	1.3e-06	-0.15	0.033	9e-06	4.8e-05	-0.077	0.03	0.012	0.026	-0.15	0.038	0.00011	0.00039	-0.088	0.035	0.011	0.021	-0.039	0.034	0.26	0.37
SETD3	0.026	0.025	0.29	0.41	-0.043	0.027	0.1	0.16	0.056	0.026	0.034	0.048	-0.091	0.028	0.0015	0.0042	-0.1	0.029	0.00037	0.0016	-0.075	0.023	0.0015	0.0047	-0.02	0.03	0.51	0.61	0.035	0.035	0.32	0.41	0.047	0.031	0.13	0.2	0.12	0.027	1.1e-05	5.7e-05	0.058	0.027	0.034	0.057	-0.065	0.023	0.0058	0.011	0.019	0.028	0.5	0.61
SETD4	-0.14	0.031	7.4e-06	4.6e-05	-0.14	0.031	6.6e-06	3.2e-05	-0.23	0.035	5e-10	2.3e-09	-0.21	0.038	9.6e-08	7.9e-07	-0.15	0.039	0.00012	0.00064	-0.17	0.037	4.3e-06	2.7e-05	-0.13	0.043	0.0035	0.01	-0.16	0.04	9.3e-05	0.00037	-0.19	0.033	6.8e-08	6.3e-07	-0.15	0.033	1.3e-05	6.5e-05	-0.21	0.038	1.9e-07	1.4e-06	-0.16	0.031	3.8e-07	1.7e-06	-0.12	0.031	0.00012	0.00057
SETD5	-0.0028	0.03	0.93	0.95	-0.05	0.032	0.12	0.18	-0.055	0.033	0.099	0.13	-0.032	0.032	0.32	0.41	-0.013	0.032	0.68	0.76	-0.01	0.032	0.74	0.81	-0.035	0.036	0.32	0.43	-0.049	0.034	0.15	0.22	0.012	0.032	0.71	0.78	0.02	0.029	0.49	0.59	-0.047	0.035	0.18	0.24	-0.067	0.03	0.026	0.043	-0.017	0.031	0.58	0.68
SETD6	-0.014	0.038	0.71	0.79	-0.071	0.038	0.062	0.1	-0.32	0.044	4.8e-12	3.1e-11	-0.058	0.046	0.21	0.29	0.017	0.044	0.7	0.78	0.015	0.038	0.69	0.77	-0.0067	0.052	0.9	0.93	0.034	0.044	0.43	0.52	0.086	0.043	0.044	0.08	-0.019	0.033	0.56	0.66	-0.061	0.047	0.2	0.26	-0.2	0.041	1.2e-06	4.9e-06	-0.13	0.044	0.0029	0.0089
SETD7	-0.086	0.094	0.36	0.48	-0.61	0.1	1.8e-08	1.7e-07	-0.86	0.094	2.5e-17	4.9e-16	-0.17	0.13	0.19	0.27	-0.54	0.085	1.2e-09	2.6e-08	-0.3	0.11	0.0072	0.018	-0.59	0.072	2.2e-14	1.4e-12	-0.57	0.091	3.1e-09	4.2e-08	-0.55	0.077	1.8e-11	3.9e-10	0.061	0.089	0.49	0.59	-0.88	0.13	1.4e-10	2.8e-09	-1.8	0.14	2.9e-29	1.1e-26	-0.55	0.095	2.2e-08	3.2e-07
SETD8	0.13	0.043	0.0025	0.0076	0.029	0.047	0.54	0.62	0.28	0.054	3.6e-07	1.1e-06	-0.028	0.044	0.53	0.62	-0.069	0.043	0.11	0.18	-0.06	0.042	0.15	0.23	-0.047	0.051	0.36	0.47	0.044	0.059	0.46	0.55	-0.03	0.047	0.53	0.62	0.081	0.048	0.088	0.15	0.14	0.051	0.007	0.015	-0.14	0.046	0.0031	0.0063	-0.001	0.04	0.98	0.99
SETD9	-0.16	0.12	0.17	0.26	-0.15	0.11	0.16	0.23	0.026	0.1	0.8	0.82	-0.19	0.11	0.079	0.13	-0.13	0.12	0.26	0.37	-0.16	0.11	0.15	0.23	-0.036	0.095	0.7	0.78	-0.06	0.12	0.61	0.69	0.011	0.11	0.92	0.94	-0.096	0.1	0.34	0.45	-0.11	0.11	0.35	0.43	-0.052	0.1	0.61	0.67	-0.099	0.092	0.28	0.4
SETDB1	-0.095	0.031	0.0025	0.0075	-0.16	0.031	1.1e-06	6.3e-06	-0.22	0.037	7.3e-09	2.9e-08	-0.17	0.036	5.5e-06	2.9e-05	-0.11	0.04	0.0049	0.015	-0.14	0.034	8.2e-05	0.00037	-0.18	0.04	1.6e-05	0.00011	-0.17	0.038	1.3e-05	6.4e-05	-0.19	0.031	5.5e-09	6.7e-08	-0.11	0.03	0.00034	0.0012	-0.22	0.042	2.2e-07	1.6e-06	-0.11	0.031	0.00058	0.0014	-0.077	0.03	0.011	0.027
SETDB2	-0.027	0.024	0.26	0.37	-0.011	0.026	0.68	0.75	-0.1	0.029	0.00055	0.001	0.012	0.032	0.7	0.76	0.035	0.027	0.2	0.3	0.051	0.027	0.057	0.1	0.036	0.029	0.23	0.33	-0.072	0.031	0.021	0.041	-0.018	0.028	0.52	0.62	-0.01	0.022	0.64	0.72	-0.035	0.029	0.23	0.3	-0.082	0.028	0.0036	0.0074	-0.037	0.026	0.16	0.25
SETMAR	-0.076	0.036	0.036	0.072	-0.072	0.041	0.078	0.12	-0.045	0.042	0.28	0.34	0.042	0.04	0.29	0.37	-0.0074	0.044	0.87	0.91	-0.1	0.037	0.008	0.019	-0.011	0.049	0.82	0.87	-0.084	0.044	0.062	0.1	-0.067	0.036	0.062	0.11	-0.1	0.035	0.0039	0.01	-0.035	0.047	0.45	0.53	-0.014	0.04	0.73	0.78	-0.0083	0.042	0.84	0.89
SETX	0.19	0.055	0.00049	0.0018	0.12	0.059	0.038	0.067	0.13	0.058	0.03	0.044	0.13	0.064	0.04	0.071	0.18	0.06	0.0026	0.0086	0.16	0.062	0.0098	0.023	0.034	0.06	0.57	0.67	0.088	0.066	0.18	0.26	0.13	0.058	0.032	0.06	0.2	0.052	0.00022	0.0008	0.042	0.064	0.51	0.59	0.11	0.057	0.056	0.084	0.3	0.06	9.7e-07	8.9e-06
SEZ6	-0.25	0.066	0.00022	0.00092	-0.24	0.064	0.00024	0.00077	-0.36	0.065	8.4e-08	2.8e-07	-0.14	0.067	0.039	0.07	-0.098	0.067	0.14	0.23	-0.2	0.068	0.0043	0.011	-0.19	0.068	0.007	0.019	-0.15	0.077	0.048	0.083	-0.23	0.067	0.00085	0.0027	-0.26	0.06	2.1e-05	0.0001	-0.29	0.079	0.0003	0.00091	-0.27	0.067	9.1e-05	0.00025	-0.2	0.063	0.0021	0.0067
SF1	-0.051	0.027	0.063	0.12	-0.0099	0.029	0.74	0.79	-0.034	0.025	0.18	0.22	-0.0083	0.029	0.77	0.83	-0.014	0.028	0.61	0.7	-0.03	0.027	0.27	0.37	-0.007	0.028	0.81	0.86	-0.013	0.033	0.69	0.76	-0.0032	0.027	0.91	0.93	-0.045	0.025	0.073	0.13	-0.038	0.027	0.17	0.23	-0.022	0.025	0.39	0.47	0.0028	0.022	0.9	0.93
SF3A1	0.13	0.027	3.1e-06	2.1e-05	0.092	0.03	0.0028	0.0068	-0.013	0.027	0.63	0.68	0.066	0.03	0.028	0.051	0.071	0.029	0.017	0.042	0.072	0.029	0.013	0.03	0.018	0.032	0.59	0.69	0.078	0.032	0.017	0.034	-0.00048	0.031	0.99	0.99	0.069	0.025	0.006	0.015	0.071	0.031	0.023	0.041	0.051	0.029	0.079	0.11	0.052	0.027	0.053	0.1
SF3A2	0.025	0.041	0.55	0.65	0.12	0.048	0.015	0.029	0.13	0.045	0.0047	0.0079	0.022	0.045	0.62	0.69	0.0074	0.046	0.87	0.91	0.056	0.043	0.2	0.28	0.13	0.042	0.0027	0.0084	0.047	0.046	0.31	0.4	0.05	0.046	0.28	0.37	-0.0045	0.038	0.91	0.93	0.099	0.043	0.021	0.038	0.14	0.042	0.00099	0.0023	0.015	0.043	0.72	0.8
SF3A3	0.082	0.02	4.7e-05	0.00023	0.064	0.022	0.0045	0.01	0.096	0.023	4.3e-05	9.6e-05	0.067	0.023	0.0035	0.0086	0.066	0.022	0.0034	0.011	0.072	0.022	0.001	0.0033	0.039	0.023	0.1	0.17	0.077	0.026	0.0035	0.0088	0.069	0.024	0.0042	0.011	0.061	0.021	0.0033	0.0088	0.11	0.026	6.4e-05	0.00023	0.092	0.022	3.5e-05	0.00011	0.043	0.019	0.027	0.059
SF3B1	-0.11	0.026	7.1e-05	0.00034	-0.13	0.026	2.9e-06	1.5e-05	-0.15	0.032	3.9e-06	1e-05	-0.099	0.032	0.0022	0.0059	-0.084	0.031	0.0063	0.018	-0.11	0.028	0.00017	0.0007	-0.16	0.035	1.1e-05	8.3e-05	-0.26	0.038	7.9e-11	1.6e-09	-0.18	0.026	1.5e-10	2.6e-09	-0.099	0.025	8.3e-05	0.00034	-0.15	0.032	6.4e-06	3.1e-05	-0.1	0.027	0.00016	0.00042	-0.088	0.027	0.0013	0.0046
SF3B2	0.11	0.033	0.0012	0.0041	0.15	0.033	7.9e-06	3.7e-05	0.14	0.032	2.3e-05	5.4e-05	0.12	0.035	0.00081	0.0024	0.13	0.034	0.00013	0.00066	0.14	0.034	5.7e-05	0.00027	0.14	0.036	0.00012	0.00062	0.16	0.037	4.8e-05	0.00021	0.13	0.034	0.00014	0.00055	0.074	0.031	0.019	0.04	0.15	0.038	0.00012	0.00041	0.15	0.034	2.3e-05	7.4e-05	0.073	0.033	0.026	0.058
SF3B3	0.075	0.02	0.00022	0.00094	0.05	0.021	0.019	0.036	0.15	0.03	1.9e-06	5.3e-06	-0.048	0.029	0.1	0.16	0.063	0.025	0.012	0.03	0.045	0.026	0.081	0.14	-0.033	0.029	0.27	0.37	-0.017	0.024	0.48	0.57	0.013	0.022	0.57	0.66	0.067	0.019	0.00048	0.0016	0.053	0.028	0.062	0.097	0.13	0.029	1.3e-05	4.4e-05	0.086	0.024	0.00042	0.0017
SF3B4	0.11	0.025	2.8e-05	0.00015	0.18	0.029	5.7e-09	6.2e-08	0.27	0.037	7.4e-12	4.7e-11	0.14	0.032	2.4e-05	0.00011	0.094	0.03	0.0023	0.0077	0.11	0.03	0.00027	0.001	0.15	0.03	1.6e-06	1.5e-05	0.21	0.033	2e-09	2.8e-08	0.087	0.03	0.0042	0.011	0.086	0.025	0.0008	0.0025	0.23	0.035	1.1e-09	1.7e-08	0.2	0.032	4.6e-09	3e-08	0.11	0.028	0.00012	0.00059
SF3B5	0.018	0.028	0.53	0.63	0.018	0.028	0.53	0.61	0.14	0.033	6.1e-05	0.00013	0.048	0.036	0.19	0.26	0.0028	0.031	0.93	0.95	-0.017	0.031	0.6	0.69	-0.0089	0.037	0.81	0.86	0.026	0.039	0.51	0.59	-0.022	0.03	0.47	0.57	-0.012	0.028	0.67	0.76	0.072	0.039	0.065	0.1	-0.0057	0.031	0.86	0.88	-0.03	0.034	0.38	0.5
SF3B6	0.078	0.027	0.0047	0.013	0.12	0.03	5.4e-05	0.0002	0.31	0.037	1.3e-15	1.7e-14	0.16	0.037	1.3e-05	6.5e-05	0.068	0.033	0.043	0.088	0.09	0.032	0.0052	0.013	0.055	0.038	0.15	0.23	0.12	0.035	0.00057	0.0018	0.025	0.03	0.41	0.51	0.068	0.026	0.0096	0.022	0.17	0.04	3.9e-05	0.00015	0.18	0.034	1.7e-07	8.3e-07	0.096	0.029	0.0011	0.0038
SFI1	-0.19	0.033	5.1e-08	5.3e-07	-0.11	0.036	0.0023	0.0058	-0.17	0.032	3.2e-07	1e-06	-0.24	0.038	1.7e-09	2.1e-08	-0.055	0.037	0.14	0.22	-0.1	0.033	0.0019	0.0057	-0.047	0.044	0.28	0.39	-0.24	0.047	1e-06	7.4e-06	-0.14	0.037	0.00015	0.00057	-0.1	0.034	0.0024	0.0066	-0.19	0.038	1.7e-06	9.5e-06	-0.016	0.035	0.65	0.71	-0.14	0.035	5.6e-05	0.0003
SFMBT1	0.0011	0.045	0.98	0.99	-0.28	0.044	1.1e-09	1.4e-08	-0.45	0.046	5.7e-19	1.6e-17	-0.22	0.043	5e-07	3.5e-06	-0.027	0.042	0.52	0.63	-0.16	0.039	8.9e-05	0.00039	-0.26	0.04	1.1e-09	2.4e-08	0.029	0.045	0.52	0.61	0.016	0.039	0.68	0.76	0.14	0.047	0.0037	0.0098	0.018	0.058	0.76	0.81	-0.099	0.046	0.033	0.054	-0.041	0.047	0.39	0.5
SFMBT2	-0.16	0.046	0.00046	0.0018	-0.14	0.071	0.049	0.083	-0.1	0.064	0.1	0.13	-0.64	0.093	7.1e-11	1.1e-09	-0.27	0.076	0.00052	0.0022	-0.38	0.068	7.5e-08	7.4e-07	-0.18	0.084	0.033	0.068	-0.31	0.07	1.6e-05	8.2e-05	0.11	0.079	0.17	0.25	-0.12	0.046	0.0091	0.021	-0.17	0.075	0.024	0.043	0.26	0.055	5.2e-06	1.9e-05	0.22	0.054	4.7e-05	0.00026
SFPQ	-0.035	0.032	0.27	0.38	-0.025	0.03	0.4	0.49	0.19	0.04	2.4e-06	6.7e-06	-0.031	0.032	0.33	0.42	-0.089	0.029	0.0024	0.008	-0.061	0.032	0.053	0.096	-0.14	0.035	0.00014	0.00069	-0.073	0.033	0.026	0.05	-0.13	0.031	4.9e-05	0.00022	-0.085	0.029	0.0039	0.01	-0.0069	0.038	0.85	0.89	0.043	0.038	0.25	0.32	0.032	0.032	0.31	0.42
SFR1	-0.06	0.036	0.094	0.16	-0.0049	0.042	0.91	0.93	0.11	0.041	0.0057	0.0094	0.0063	0.045	0.89	0.92	0.0037	0.043	0.93	0.95	0.002	0.041	0.96	0.97	0.058	0.044	0.2	0.29	-0.044	0.044	0.32	0.41	0.093	0.043	0.031	0.059	-0.13	0.033	8e-05	0.00033	0.057	0.039	0.15	0.21	0.044	0.037	0.24	0.3	-0.041	0.034	0.23	0.33
SFRP5	0.055	0.1	0.58	0.68	-0.014	0.02	0.49	0.58	-0.023	0.011	0.041	0.057	-0.12	0.031	0.00031	0.001	0.012	0.014	0.41	0.52	-0.11	0.039	0.0075	0.018	-0.0085	0.019	0.65	0.74	-0.27	0.17	0.098	0.15	-0.037	0.029	0.2	0.29	-0.41	0.12	0.0012	0.0035	-0.4	0.13	0.0029	0.0067	0.0031	0.013	0.81	0.85	-0.12	0.099	0.21	0.32
SFSWAP	-0.025	0.027	0.35	0.47	-0.027	0.026	0.3	0.38	-0.024	0.027	0.37	0.42	0.014	0.03	0.63	0.71	-0.0098	0.027	0.72	0.8	-0.028	0.025	0.27	0.36	-0.02	0.028	0.47	0.58	-0.042	0.029	0.15	0.22	-0.058	0.027	0.036	0.067	-0.047	0.025	0.066	0.12	-0.018	0.031	0.57	0.64	-0.013	0.024	0.59	0.65	-0.076	0.025	0.0028	0.0088
SFT2D1	0.061	0.025	0.017	0.038	0.24	0.036	2.1e-10	3.1e-09	0.3	0.038	1.3e-13	1.1e-12	0.22	0.037	1.7e-08	1.7e-07	0.2	0.039	9.9e-07	1e-05	0.15	0.033	6.4e-06	3.8e-05	0.074	0.035	0.036	0.074	0.046	0.032	0.15	0.22	-0.087	0.041	0.035	0.064	0.047	0.026	0.074	0.13	0.15	0.039	0.00025	0.00076	0.28	0.039	5.5e-12	6.9e-11	0.17	0.033	6.7e-07	6.4e-06
SFT2D2	-0.042	0.049	0.38	0.5	-0.057	0.057	0.32	0.41	-0.048	0.052	0.36	0.41	-0.11	0.06	0.06	0.1	-0.15	0.055	0.0087	0.024	-0.14	0.056	0.014	0.03	-0.25	0.056	1e-05	7.4e-05	-0.12	0.06	0.045	0.079	-0.18	0.054	0.00079	0.0025	-0.049	0.049	0.32	0.43	-0.11	0.058	0.053	0.085	-0.029	0.058	0.62	0.68	-0.014	0.056	0.8	0.86
SFT2D3	-0.2	0.029	6.3e-11	1.2e-09	-0.15	0.033	5.3e-06	2.6e-05	-0.36	0.035	1.4e-20	6e-19	-0.14	0.034	6.6e-05	0.00026	-0.13	0.035	0.00035	0.0016	-0.16	0.034	6.9e-06	4.2e-05	-0.11	0.036	0.0017	0.0058	-0.2	0.036	5.3e-08	5.2e-07	-0.17	0.03	8.5e-08	7.7e-07	-0.21	0.029	1.2e-12	2.4e-11	-0.25	0.04	2.6e-09	3.5e-08	-0.26	0.033	4.6e-13	7.2e-12	-0.23	0.034	9.9e-11	2.6e-09
SFXN1	-0.0054	0.025	0.83	0.88	0.0099	0.026	0.7	0.77	0.28	0.036	2.3e-13	1.9e-12	-0.06	0.027	0.024	0.046	0.0051	0.028	0.86	0.9	0.033	0.021	0.12	0.19	-0.027	0.034	0.44	0.55	0.031	0.03	0.3	0.39	0.015	0.027	0.59	0.67	0.025	0.022	0.25	0.34	0.13	0.031	7.1e-05	0.00025	0.22	0.033	2.3e-10	2e-09	0.068	0.031	0.029	0.063
SFXN2	-0.14	0.039	0.00052	0.002	-0.16	0.057	0.0062	0.014	-0.14	0.056	0.015	0.023	-0.18	0.064	0.0053	0.012	-0.086	0.052	0.096	0.17	-0.12	0.042	0.0038	0.01	-0.23	0.065	0.0004	0.0017	-0.13	0.05	0.011	0.024	-0.1	0.056	0.07	0.12	-0.19	0.044	1.7e-05	8e-05	-0.059	0.053	0.27	0.34	-0.27	0.053	7.3e-07	3.1e-06	-0.12	0.053	0.028	0.06
SFXN3	-0.18	0.034	3.8e-07	3.2e-06	-0.17	0.039	1.5e-05	6.7e-05	-0.23	0.041	5.3e-08	1.8e-07	-0.24	0.037	5.8e-10	7.9e-09	-0.23	0.034	4.4e-10	1.1e-08	-0.16	0.031	1.1e-06	8.1e-06	-0.15	0.038	6.3e-05	0.00035	-0.19	0.041	5.5e-06	3.1e-05	-0.18	0.027	1.1e-09	1.6e-08	-0.042	0.034	0.22	0.31	-0.22	0.041	3.6e-07	2.4e-06	-0.14	0.03	2.4e-06	9.3e-06	-0.15	0.033	1.2e-05	7.9e-05
SFXN4	-0.0062	0.04	0.88	0.92	-0.05	0.05	0.32	0.41	0.15	0.05	0.003	0.0052	-0.084	0.047	0.072	0.12	-0.043	0.049	0.38	0.5	-0.074	0.05	0.14	0.21	-0.11	0.054	0.042	0.084	-0.04	0.05	0.43	0.52	0.032	0.051	0.54	0.63	0.056	0.04	0.16	0.25	0.18	0.053	0.00095	0.0025	0.055	0.051	0.28	0.35	0.033	0.052	0.52	0.64
SFXN5	-0.15	0.057	0.011	0.027	-0.18	0.064	0.0052	0.012	-0.17	0.059	0.0045	0.0074	-0.22	0.065	0.0009	0.0026	-0.097	0.069	0.16	0.25	-0.26	0.059	1.8e-05	9.7e-05	-0.34	0.07	2.4e-06	2.2e-05	-0.27	0.069	0.00012	0.00047	-0.31	0.061	7.8e-07	5.5e-06	-0.1	0.039	0.011	0.025	-0.19	0.055	0.0005	0.0014	-0.15	0.054	0.0048	0.0094	-0.27	0.056	2.9e-06	2.3e-05
SGCB	-0.38	0.069	9.6e-08	9.3e-07	-0.076	0.055	0.16	0.23	0.28	0.059	5e-06	1.3e-05	-0.084	0.054	0.13	0.19	-0.16	0.046	0.0007	0.0029	-0.062	0.049	0.21	0.3	-0.0052	0.054	0.92	0.95	-0.18	0.11	0.081	0.13	-0.087	0.047	0.068	0.11	-0.43	0.058	1.1e-12	2.2e-11	-0.19	0.062	0.0025	0.0059	-0.0017	0.049	0.97	0.98	-0.1	0.058	0.082	0.15
SGCD	-0.031	0.015	0.037	0.074	-0.11	0.06	0.068	0.11	-0.082	0.04	0.043	0.06	-0.0019	0.038	0.96	0.97	0.00024	0.01	0.98	0.99	-0.041	0.048	0.4	0.5	0.014	0.011	0.2	0.29	-0.029	0.017	0.093	0.15	-0.032	0.013	0.012	0.026	0.026	0.044	0.55	0.65	-0.22	0.065	0.00089	0.0024	-0.71	0.13	1.6e-07	7.8e-07	-1.3	0.15	1.1e-15	8e-14
SGCE	-0.063	0.042	0.13	0.21	-0.081	0.076	0.29	0.37	0.01	0.078	0.89	0.91	0.075	0.07	0.28	0.37	-0.059	0.063	0.36	0.47	-0.0023	0.067	0.97	0.98	-0.021	0.052	0.7	0.77	0.011	0.059	0.85	0.89	-0.0091	0.059	0.88	0.91	-0.0064	0.051	0.9	0.93	-0.03	0.083	0.72	0.78	-0.02	0.11	0.86	0.89	-0.27	0.12	0.022	0.05
SGK1	0.95	0.094	2.5e-20	1.6e-18	0.86	0.11	1.1e-13	3.4e-12	0.44	0.097	7e-06	1.8e-05	1.3	0.11	9.1e-26	1.3e-23	1.2	0.096	5.3e-27	1.2e-24	1.2	0.12	2.8e-20	2.2e-18	0.47	0.099	4.9e-06	4e-05	0.79	0.11	4.5e-12	1.2e-10	0.98	0.096	8.6e-20	8.1e-18	0.88	0.1	1.8e-15	5.3e-14	0.96	0.13	1.1e-12	4.2e-11	-0.0012	0.12	0.99	0.99	0.17	0.15	0.26	0.37
SGK223	-0.3	0.055	6.7e-08	6.7e-07	-0.16	0.072	0.03	0.054	-0.41	0.066	2e-09	8.4e-09	0.15	0.071	0.039	0.07	-0.17	0.061	0.0049	0.015	-0.066	0.069	0.34	0.44	-0.37	0.09	6.2e-05	0.00035	-0.29	0.062	4.6e-06	2.7e-05	-0.31	0.07	1.5e-05	7.9e-05	-0.46	0.061	1.6e-12	3.2e-11	-0.32	0.09	0.00055	0.0015	-0.5	0.078	1.1e-09	8.4e-09	-0.52	0.078	1.9e-10	4.6e-09
SGK494	-0.12	0.058	0.039	0.078	-0.23	0.065	0.00054	0.0016	-0.29	0.065	1.1e-05	2.7e-05	-0.21	0.062	0.0011	0.0032	-0.09	0.056	0.11	0.19	-0.12	0.06	0.043	0.08	-0.31	0.067	8.1e-06	6.2e-05	-0.099	0.072	0.17	0.25	-0.18	0.06	0.0023	0.0063	-0.11	0.054	0.039	0.075	-0.23	0.074	0.0019	0.0045	-0.18	0.063	0.0046	0.009	-0.13	0.057	0.021	0.048
SGMS1	-0.042	0.03	0.17	0.26	-0.077	0.034	0.026	0.047	-0.076	0.037	0.04	0.057	-0.11	0.036	0.002	0.0054	-0.066	0.035	0.064	0.12	-0.081	0.033	0.015	0.032	-0.14	0.038	0.00036	0.0016	-0.12	0.04	0.0037	0.0092	-0.34	0.045	3.3e-12	8.3e-11	0.042	0.033	0.2	0.29	-0.04	0.039	0.3	0.38	-0.21	0.037	4.2e-08	2.3e-07	-0.15	0.042	0.00048	0.0019
SGMS1-AS1	0.014	0.064	0.83	0.88	-0.13	0.064	0.053	0.088	-0.16	0.07	0.025	0.037	0.11	0.074	0.14	0.21	-0.056	0.063	0.38	0.49	-0.094	0.064	0.15	0.23	-0.084	0.071	0.24	0.34	-0.093	0.076	0.22	0.3	-0.086	0.064	0.18	0.25	0.086	0.055	0.12	0.19	-0.027	0.075	0.72	0.78	-0.27	0.069	0.00011	0.0003	-0.31	0.072	2.5e-05	0.00015
SGOL1	0.034	0.058	0.56	0.67	0.31	0.073	3e-05	0.00012	1	0.11	9.3e-17	1.6e-15	0.25	0.079	0.0019	0.005	0.073	0.066	0.27	0.38	0.2	0.07	0.0055	0.014	-0.00047	0.084	1	1	-0.044	0.077	0.57	0.65	-0.11	0.078	0.16	0.23	0.21	0.059	0.00039	0.0014	0.52	0.096	1.5e-07	1.1e-06	0.62	0.094	2.8e-10	2.4e-09	0.27	0.072	0.0002	0.00089
SGOL2	-0.063	0.052	0.23	0.33	0.047	0.057	0.41	0.49	0.56	0.086	4.5e-10	2.1e-09	0.12	0.06	0.056	0.094	-0.026	0.063	0.68	0.77	0.09	0.058	0.12	0.19	-0.13	0.081	0.12	0.2	-0.11	0.067	0.086	0.14	-0.26	0.066	0.00013	0.00052	-0.032	0.05	0.52	0.62	0.17	0.074	0.023	0.041	0.36	0.064	8e-08	4.2e-07	0.13	0.051	0.014	0.034
SGPL1	-0.13	0.028	5.6e-06	3.6e-05	-0.11	0.038	0.0047	0.011	-0.069	0.03	0.022	0.033	-0.19	0.035	6.3e-08	5.4e-07	-0.16	0.036	1.8e-05	0.00013	-0.16	0.033	2e-06	1.4e-05	-0.2	0.034	1.1e-08	1.9e-07	-0.16	0.034	9.1e-06	4.8e-05	-0.25	0.03	1.5e-14	6e-13	-0.088	0.029	0.0024	0.0066	-0.15	0.033	8.1e-06	3.8e-05	-0.053	0.029	0.069	0.1	-0.081	0.03	0.0083	0.022
SGPP1	-0.02	0.032	0.53	0.64	0.14	0.039	0.0006	0.0018	0.28	0.04	7e-11	3.7e-10	0.16	0.04	0.00011	0.00041	-0.031	0.04	0.44	0.55	0.012	0.038	0.76	0.82	-0.16	0.04	6.7e-05	0.00037	-0.25	0.047	2.7e-07	2.2e-06	-0.27	0.047	2.2e-08	2.3e-07	-0.038	0.033	0.25	0.35	0.084	0.038	0.029	0.051	0.068	0.042	0.11	0.15	0.052	0.039	0.18	0.28
SGPP2	0.086	0.053	0.1	0.17	0.28	0.096	0.004	0.0094	0.43	0.075	3.3e-08	1.2e-07	0.43	0.084	7.7e-07	5.1e-06	0.34	0.083	6e-05	0.00035	0.16	0.069	0.021	0.043	0.42	0.074	7.2e-08	1e-06	-0.18	0.097	0.061	0.1	0.021	0.08	0.79	0.84	0.087	0.042	0.039	0.075	0.016	0.091	0.86	0.89	-0.13	0.088	0.15	0.21	0.0079	0.053	0.88	0.92
SGSH	-0.061	0.032	0.057	0.11	-0.14	0.035	7.4e-05	0.00027	-0.32	0.04	8.4e-14	7.7e-13	-0.18	0.035	9.4e-07	6.2e-06	-0.039	0.031	0.2	0.3	-0.13	0.033	0.00015	0.00063	-0.021	0.04	0.6	0.69	-0.096	0.037	0.01	0.023	-0.063	0.032	0.053	0.093	-0.093	0.035	0.0083	0.02	-0.21	0.045	6.4e-06	3.1e-05	-0.34	0.046	9.1e-12	1.1e-10	-0.25	0.047	1.9e-07	2.1e-06
SGSM1	-0.47	0.1	4.4e-06	2.9e-05	-0.25	0.097	0.01	0.021	-0.46	0.088	4e-07	1.2e-06	-0.82	0.11	1.7e-12	3.7e-11	-0.43	0.09	3e-06	2.6e-05	-0.56	0.093	6.7e-09	8.4e-08	0.061	0.098	0.53	0.64	-0.13	0.12	0.28	0.36	-0.27	0.089	0.0025	0.0069	-0.26	0.096	0.0077	0.018	-0.56	0.1	9.3e-08	7.6e-07	0.041	0.094	0.66	0.72	-0.071	0.084	0.4	0.51
SGSM2	-0.074	0.038	0.053	0.1	-0.26	0.048	1.3e-07	9.8e-07	-0.56	0.057	1.6e-19	5.3e-18	-0.29	0.053	8.8e-08	7.3e-07	-0.17	0.05	0.00098	0.0038	-0.15	0.044	0.0012	0.0037	-0.28	0.061	9.5e-06	7.1e-05	-0.11	0.049	0.025	0.048	-0.046	0.044	0.29	0.38	-0.078	0.038	0.038	0.073	-0.29	0.061	4e-06	2e-05	-0.25	0.049	9.8e-07	4.1e-06	-0.11	0.041	0.0092	0.024
SGSM3	-0.039	0.034	0.26	0.37	-0.2	0.034	1.3e-08	1.2e-07	-0.37	0.039	4.8e-18	1.1e-16	-0.38	0.038	4.2e-19	2.8e-17	-0.15	0.036	3.7e-05	0.00023	-0.17	0.034	1.1e-06	8.4e-06	-0.073	0.04	0.071	0.13	-0.024	0.036	0.51	0.6	-0.078	0.035	0.024	0.048	-0.067	0.032	0.041	0.077	-0.14	0.042	0.00068	0.0019	-0.12	0.037	0.0019	0.0041	-0.086	0.037	0.02	0.046
SGTA	0.063	0.031	0.042	0.084	0.15	0.033	1.2e-05	5.3e-05	0.23	0.037	1.9e-09	8e-09	0.091	0.035	0.009	0.02	0.053	0.035	0.14	0.22	0.072	0.032	0.028	0.055	0.12	0.038	0.001	0.0038	0.13	0.037	0.00032	0.0011	0.00097	0.031	0.98	0.98	0.0028	0.031	0.93	0.95	0.14	0.04	0.00085	0.0023	0.15	0.035	3.2e-05	9.8e-05	0.043	0.032	0.18	0.27
SGTB	-0.22	0.041	2e-07	1.8e-06	-0.34	0.055	3.1e-09	3.5e-08	-0.37	0.051	4.9e-12	3.2e-11	-0.23	0.048	2.3e-06	1.4e-05	-0.16	0.044	0.0005	0.0022	-0.29	0.047	2.7e-09	3.6e-08	-0.2	0.037	4.1e-07	4.8e-06	-0.29	0.056	4.4e-07	3.4e-06	-0.23	0.045	4.6e-07	3.5e-06	-0.2	0.043	6.2e-06	3.3e-05	-0.31	0.052	8.9e-09	1e-07	-0.37	0.058	8.3e-10	6.4e-09	-0.31	0.065	3e-06	2.3e-05
SH2B1	-0.087	0.048	0.072	0.13	-0.0072	0.052	0.89	0.92	-0.19	0.047	8.6e-05	0.00018	-0.11	0.049	0.028	0.052	-0.046	0.048	0.34	0.45	-0.092	0.05	0.063	0.11	0.006	0.051	0.91	0.94	-0.0081	0.045	0.86	0.89	-0.056	0.048	0.25	0.33	-0.12	0.042	0.0053	0.013	-0.039	0.053	0.46	0.54	-0.056	0.049	0.25	0.31	-0.033	0.045	0.47	0.58
SH2B2	-0.016	0.06	0.79	0.85	0.38	0.083	7.3e-06	3.5e-05	0.57	0.09	1.7e-09	7.3e-09	0.32	0.073	1.9e-05	8.7e-05	0.095	0.073	0.2	0.29	0.29	0.082	0.00051	0.0018	0.29	0.11	0.011	0.029	0.078	0.084	0.36	0.45	0.14	0.1	0.17	0.24	-0.012	0.054	0.83	0.88	0.12	0.079	0.12	0.18	0.071	0.084	0.4	0.47	-0.0018	0.075	0.98	0.99
SH2B3	0.0075	0.047	0.87	0.91	-0.24	0.052	5.2e-06	2.6e-05	-0.39	0.049	6.3e-14	5.9e-13	-0.29	0.056	4.4e-07	3.1e-06	-0.094	0.058	0.11	0.19	-0.13	0.053	0.012	0.027	-0.01	0.075	0.89	0.93	-0.047	0.058	0.42	0.51	0.21	0.072	0.0048	0.012	0.096	0.052	0.065	0.12	-0.24	0.06	6.5e-05	0.00024	-0.43	0.049	1.2e-15	3.2e-14	-0.23	0.051	1.1e-05	7.5e-05
SH2D1A	-0.089	0.039	0.023	0.051	-0.0085	0.038	0.82	0.86	0.19	0.038	1.5e-06	4.1e-06	-0.11	0.035	0.0015	0.004	-0.032	0.032	0.32	0.43	0.007	0.037	0.85	0.89	-0.022	0.035	0.53	0.63	-0.071	0.052	0.18	0.25	-0.11	0.038	0.0055	0.013	-0.1	0.044	0.02	0.043	0.035	0.063	0.58	0.65	0.19	0.049	0.00017	0.00045	0.056	0.05	0.26	0.37
SH2D1B	-0.025	0.06	0.67	0.76	0.078	0.05	0.12	0.18	-0.012	0.039	0.76	0.79	0.075	0.061	0.22	0.3	-0.047	0.048	0.33	0.44	0.034	0.032	0.28	0.37	0.049	0.066	0.45	0.56	-0.32	0.1	0.0026	0.0068	0.061	0.039	0.12	0.19	-0.084	0.08	0.3	0.4	0.013	0.033	0.7	0.76	-0.21	0.13	0.1	0.14	-0.9	0.26	0.00053	0.0021
SH2D2A	0.34	0.047	9.7e-12	2.1e-10	0.42	0.057	2.1e-12	5.2e-11	0.35	0.045	1.5e-13	1.3e-12	0.55	0.054	2.5e-20	2e-18	0.29	0.038	1.4e-12	5.4e-11	0.4	0.036	1.3e-22	1.4e-20	0.43	0.041	1.6e-20	2.1e-18	0.3	0.049	4.2e-09	5.5e-08	0.31	0.037	2.5e-14	9.6e-13	0.34	0.043	9.2e-14	2.1e-12	0.32	0.044	4.7e-12	1.5e-10	0.087	0.053	0.1	0.15	0.043	0.06	0.48	0.59
SH2D3A	-0.018	0.033	0.58	0.68	-0.072	0.043	0.097	0.15	-0.31	0.047	3.6e-10	1.7e-09	-0.035	0.033	0.29	0.38	0.053	0.032	0.1	0.18	0.0043	0.032	0.89	0.93	0.23	0.039	1.3e-08	2.2e-07	0.086	0.035	0.016	0.032	0.23	0.039	1.2e-08	1.4e-07	-0.031	0.031	0.31	0.41	-0.01	0.043	0.81	0.86	-0.074	0.057	0.2	0.26	-0.077	0.065	0.24	0.34
SH2D3C	-0.16	0.044	0.00046	0.0017	0.069	0.047	0.15	0.21	-0.0016	0.042	0.97	0.97	-0.093	0.045	0.043	0.075	-0.054	0.042	0.19	0.29	-0.064	0.041	0.12	0.19	0.078	0.038	0.041	0.081	-0.092	0.05	0.066	0.11	-0.049	0.038	0.2	0.28	-0.12	0.052	0.019	0.04	0.083	0.05	0.096	0.14	0.17	0.046	0.00028	0.00072	0.043	0.047	0.37	0.48
SH2D4A	0.24	0.077	0.002	0.0063	-0.046	0.076	0.54	0.62	0.38	0.08	4.1e-06	1.1e-05	-0.16	0.082	0.046	0.08	-0.073	0.072	0.31	0.43	-0.13	0.066	0.046	0.084	-0.35	0.087	0.0001	0.00055	0.21	0.1	0.044	0.077	-0.35	0.075	7.4e-06	4.1e-05	-0.03	0.054	0.58	0.67	0.2	0.07	0.004	0.0089	0.24	0.065	0.00038	0.00093	0.044	0.026	0.087	0.15
SH3BGR	-0.031	0.056	0.57	0.68	-0.055	0.062	0.37	0.46	-0.1	0.056	0.073	0.098	-0.054	0.061	0.38	0.47	-0.027	0.063	0.67	0.76	-0.092	0.059	0.12	0.19	0.053	0.061	0.38	0.49	0.029	0.077	0.71	0.78	0.095	0.06	0.11	0.18	-0.12	0.052	0.023	0.047	0.12	0.067	0.071	0.11	-0.12	0.053	0.029	0.048	-0.1	0.053	0.049	0.096
SH3BGRL	0.15	0.026	8.3e-08	8.1e-07	0.13	0.029	4.6e-06	2.3e-05	0.086	0.027	0.0016	0.0028	0.2	0.031	3.8e-10	5.3e-09	0.12	0.03	0.00016	0.00079	0.13	0.028	2.1e-06	1.5e-05	0.015	0.03	0.62	0.71	0.11	0.03	0.00025	0.0009	0.032	0.028	0.26	0.34	0.061	0.027	0.023	0.048	0.089	0.031	0.0047	0.01	0.16	0.028	2.8e-08	1.6e-07	0.12	0.027	9.4e-06	6.6e-05
SH3BGRL2	0.036	0.11	0.74	0.81	0.5	0.1	3.2e-06	1.7e-05	-0.12	0.11	0.24	0.29	0.74	0.12	3.5e-09	4e-08	0.21	0.11	0.057	0.11	0.2	0.099	0.045	0.083	0.18	0.086	0.036	0.075	0.0097	0.12	0.94	0.95	0.46	0.095	3.5e-06	2.1e-05	0.12	0.13	0.33	0.43	-0.4	0.15	0.0079	0.016	-0.012	0.12	0.93	0.94	0.2	0.18	0.28	0.39
SH3BGRL3	0.22	0.037	1.1e-08	1.3e-07	0.29	0.052	1e-07	7.9e-07	0.43	0.043	6.7e-20	2.4e-18	0.22	0.043	1.2e-06	7.4e-06	0.096	0.038	0.012	0.031	0.16	0.037	2.6e-05	0.00013	0.12	0.04	0.0039	0.011	0.36	0.053	2.9e-10	5.2e-09	0.05	0.036	0.16	0.24	0.24	0.037	2.9e-10	3.7e-09	0.24	0.04	7.6e-09	8.8e-08	0.35	0.042	2.3e-14	4.9e-13	0.26	0.044	1.3e-08	2e-07
SH3BP1	0.075	0.052	0.15	0.23	0.2	0.054	0.00024	0.00078	0.28	0.046	9.6e-09	3.7e-08	0.14	0.053	0.007	0.016	0.12	0.049	0.012	0.031	0.18	0.05	0.00042	0.0015	0.18	0.049	0.00036	0.0016	0.19	0.057	0.00095	0.0028	0.11	0.049	0.024	0.048	-0.011	0.042	0.8	0.85	0.15	0.052	0.0047	0.01	0.25	0.047	2.2e-07	1.1e-06	0.078	0.048	0.1	0.18
SH3BP2	0.12	0.038	0.0016	0.0053	0.18	0.052	0.00064	0.0018	0.083	0.041	0.046	0.064	0.055	0.037	0.13	0.2	0.033	0.034	0.34	0.45	0.14	0.038	0.00022	0.00088	0.0088	0.035	0.8	0.85	0.16	0.047	0.00079	0.0024	-0.018	0.035	0.62	0.7	0.22	0.043	6.7e-07	4.4e-06	0.07	0.038	0.07	0.11	0.19	0.038	8.5e-07	3.6e-06	0.044	0.035	0.21	0.31
SH3BP5	0.6	0.054	3.3e-23	2.9e-21	0.17	0.044	0.00013	0.00045	0.018	0.048	0.71	0.75	0.21	0.048	1.5e-05	7.1e-05	0.21	0.046	1.3e-05	9.4e-05	0.19	0.046	4.3e-05	0.00021	0.24	0.057	3.2e-05	0.0002	0.57	0.071	1.1e-13	4.2e-12	0.4	0.053	2.6e-12	6.8e-11	0.71	0.076	5.9e-18	2.4e-16	0.2	0.052	0.00017	0.00055	0.26	0.048	1.1e-07	5.5e-07	0.2	0.044	8.3e-06	5.9e-05
SH3BP5-AS1	0.021	0.056	0.7	0.78	-0.13	0.053	0.014	0.027	-0.27	0.067	7e-05	0.00015	-0.094	0.065	0.15	0.21	-0.058	0.06	0.33	0.44	-0.11	0.057	0.062	0.11	-0.2	0.073	0.0071	0.019	-0.11	0.074	0.13	0.2	-0.02	0.06	0.74	0.81	0.061	0.057	0.29	0.39	-0.24	0.075	0.0015	0.0038	-0.075	0.054	0.17	0.23	-0.054	0.056	0.34	0.45
SH3BP5L	-0.026	0.073	0.72	0.8	0.011	0.073	0.88	0.91	0.087	0.072	0.23	0.28	-0.026	0.079	0.74	0.8	0.047	0.075	0.53	0.64	-0.014	0.078	0.85	0.9	-0.089	0.079	0.26	0.37	-0.039	0.082	0.63	0.71	-0.12	0.074	0.099	0.16	0.045	0.073	0.54	0.64	0.09	0.078	0.25	0.32	0.13	0.073	0.088	0.13	0.12	0.073	0.092	0.16
SH3D21	-0.28	0.066	3e-05	0.00016	-0.23	0.067	0.00076	0.0022	-0.22	0.061	0.00043	0.00083	-0.22	0.069	0.0021	0.0054	-0.17	0.069	0.016	0.039	-0.23	0.07	0.0011	0.0035	-0.11	0.072	0.13	0.21	-0.26	0.082	0.0017	0.0046	-0.24	0.061	9.4e-05	0.00039	-0.2	0.061	0.0013	0.0039	-0.17	0.067	0.01	0.02	-0.05	0.062	0.42	0.49	0.027	0.054	0.62	0.71
SH3GL1	0.11	0.045	0.011	0.028	0.16	0.039	5.2e-05	0.0002	0.11	0.037	0.003	0.0052	0.14	0.043	0.0013	0.0036	0.17	0.042	4.7e-05	0.00028	0.17	0.039	1.6e-05	8.9e-05	0.18	0.042	2.8e-05	0.00018	0.18	0.046	0.00014	0.00055	0.12	0.037	0.0014	0.0041	0.15	0.04	0.00024	0.00087	0.21	0.043	2.2e-06	1.2e-05	0.18	0.043	6.2e-05	0.00018	0.14	0.04	0.00053	0.0021
SH3GL1P1	-0.1	0.062	0.1	0.17	-0.19	0.06	0.0017	0.0043	-0.18	0.071	0.012	0.019	-0.12	0.066	0.063	0.1	-0.16	0.068	0.017	0.041	-0.11	0.069	0.12	0.19	-0.23	0.075	0.0021	0.0069	-0.057	0.083	0.49	0.58	-0.26	0.068	0.00024	0.0009	-0.0002	0.054	1	1	-0.22	0.071	0.0028	0.0064	-0.22	0.063	0.00059	0.0014	-0.12	0.06	0.057	0.11
SH3GLB1	0.057	0.037	0.13	0.21	0.028	0.03	0.35	0.43	0.21	0.033	1.2e-09	5.3e-09	0.017	0.031	0.59	0.67	-0.054	0.03	0.075	0.14	0.023	0.031	0.46	0.56	0.015	0.03	0.61	0.7	-0.017	0.037	0.64	0.72	-0.048	0.029	0.1	0.16	0.092	0.033	0.0053	0.013	-0.0069	0.033	0.84	0.87	0.018	0.031	0.57	0.64	0.0063	0.033	0.85	0.89
SH3GLB2	0.13	0.036	0.0006	0.0022	0.13	0.034	0.00019	0.00063	0.12	0.033	0.00049	0.00095	0.085	0.035	0.015	0.031	0.1	0.033	0.0028	0.0092	0.12	0.034	0.00093	0.003	0.19	0.039	1.1e-06	1.1e-05	0.17	0.039	1.4e-05	7.3e-05	0.14	0.034	5.6e-05	0.00025	0.11	0.036	0.0021	0.006	0.13	0.036	0.00051	0.0014	0.036	0.035	0.3	0.37	0.029	0.037	0.43	0.54
SH3KBP1	0.022	0.027	0.42	0.54	0.1	0.029	0.00046	0.0014	0.14	0.027	4.5e-07	1.4e-06	-0.0072	0.03	0.81	0.86	0.055	0.03	0.066	0.12	0.039	0.028	0.16	0.24	0.082	0.029	0.0051	0.014	0.02	0.029	0.51	0.6	-0.044	0.031	0.15	0.22	0.029	0.036	0.42	0.52	0.057	0.039	0.15	0.2	0.17	0.032	2.7e-07	1.3e-06	0.067	0.031	0.031	0.065
SH3PXD2A	-0.25	0.081	0.0026	0.0079	-0.22	0.088	0.013	0.026	-0.14	0.082	0.083	0.11	0.0036	0.077	0.96	0.97	-0.18	0.075	0.017	0.042	-0.3	0.086	0.00074	0.0025	-0.24	0.074	0.0015	0.0052	-0.3	0.11	0.0061	0.014	-0.44	0.076	2.8e-08	2.8e-07	-0.096	0.084	0.25	0.35	-0.23	0.087	0.01	0.02	-0.29	0.092	0.0021	0.0045	-0.084	0.09	0.36	0.47
SH3PXD2A-AS1	0.036	0.019	0.064	0.12	0.12	0.061	0.045	0.077	0.35	0.071	1.7e-06	4.7e-06	0.33	0.074	1.4e-05	6.5e-05	-0.047	0.074	0.53	0.64	0.036	0.05	0.48	0.58	0.006	0.082	0.94	0.96	0.034	0.051	0.5	0.59	-0.22	0.097	0.026	0.051	-0.0057	0.0095	0.55	0.65	0.047	0.041	0.25	0.32	0.0038	0.026	0.88	0.91	0.0056	0.019	0.76	0.83
SH3RF2	-0.013	0.0092	0.16	0.24	0.19	0.13	0.15	0.22	0.44	0.099	1.2e-05	3.1e-05	0.019	0.066	0.77	0.82	0.045	0.038	0.24	0.34	0.069	0.03	0.023	0.046	0.35	0.099	0.00054	0.0022	0.079	0.052	0.13	0.2	-0.1	0.11	0.36	0.45	-0.0024	0.02	0.91	0.93	0.38	0.078	2.8e-06	1.5e-05	0.74	0.14	3.3e-07	1.5e-06	0.14	0.14	0.31	0.42
SH3RF3	-0.38	0.081	5e-06	3.2e-05	-0.11	0.084	0.2	0.27	-0.19	0.06	0.0016	0.0029	0.19	0.079	0.015	0.031	0.02	0.048	0.68	0.76	-0.27	0.083	0.0015	0.0045	0.057	0.072	0.43	0.54	-0.82	0.11	1.2e-11	3e-10	-0.19	0.09	0.04	0.074	-0.74	0.083	7.6e-17	2.7e-15	-0.45	0.097	4.9e-06	2.4e-05	-0.24	0.036	1.9e-10	1.7e-09	-0.3	0.095	0.002	0.0064
SH3RF3-AS1	-0.3	0.076	0.00012	0.00053	-0.051	0.055	0.36	0.45	-0.016	0.035	0.65	0.69	0.077	0.042	0.069	0.11	0.0048	0.024	0.84	0.89	-0.089	0.067	0.18	0.27	0.013	0.033	0.69	0.77	-0.63	0.11	1.6e-08	1.9e-07	-0.031	0.055	0.57	0.66	-0.64	0.077	9e-15	2.4e-13	-0.22	0.06	0.00033	0.00098	-0.051	0.016	0.0017	0.0037	-0.17	0.056	0.0032	0.0098
SH3TC1	-0.023	0.058	0.7	0.78	0.087	0.071	0.22	0.3	0.3	0.072	3.9e-05	8.8e-05	-0.00065	0.062	0.99	0.99	0.13	0.061	0.034	0.071	0.16	0.059	0.0063	0.016	-0.021	0.05	0.67	0.76	-0.24	0.066	0.0004	0.0013	-0.16	0.056	0.0044	0.011	-0.42	0.1	3.8e-05	0.00017	0.17	0.11	0.12	0.18	0.33	0.13	0.017	0.029	0.047	0.15	0.75	0.82
SH3YL1	-0.15	0.041	0.00029	0.0012	-0.28	0.053	3.6e-07	2.4e-06	-0.35	0.053	2.4e-10	1.2e-09	-0.19	0.051	0.00028	0.00094	-0.063	0.046	0.17	0.26	-0.17	0.045	0.00017	0.0007	-0.17	0.071	0.019	0.043	-0.2	0.046	1.9e-05	9.1e-05	-0.12	0.053	0.023	0.046	-0.16	0.041	0.00016	0.00059	-0.24	0.052	7.7e-06	3.6e-05	-0.24	0.043	5.9e-08	3.1e-07	-0.11	0.045	0.014	0.033
SHARPIN	0.062	0.038	0.099	0.17	0.08	0.036	0.027	0.05	-0.052	0.036	0.15	0.18	0.061	0.036	0.093	0.15	0.096	0.037	0.0098	0.026	0.085	0.033	0.0095	0.022	0.18	0.041	2.2e-05	0.00014	0.2	0.037	2.7e-07	2.2e-06	0.13	0.035	0.0002	0.00075	0.042	0.035	0.23	0.32	0.09	0.039	0.022	0.039	0.087	0.038	0.024	0.039	0.064	0.037	0.084	0.15
SHC1	0.067	0.031	0.029	0.061	0.099	0.03	0.0012	0.0032	0.07	0.03	0.022	0.032	0.042	0.031	0.18	0.26	0.096	0.032	0.0026	0.0088	0.094	0.03	0.0022	0.0064	0.1	0.033	0.0029	0.0089	0.1	0.04	0.012	0.026	0.1	0.03	0.00089	0.0028	0.028	0.03	0.36	0.47	0.11	0.032	0.0013	0.0033	0.1	0.031	0.0013	0.0029	0.063	0.03	0.036	0.074
SHC2	0.5	0.078	9.9e-10	1.4e-08	0.0025	0.028	0.93	0.95	0.058	0.023	0.014	0.021	0.046	0.037	0.22	0.3	0.059	0.033	0.072	0.13	0.073	0.043	0.095	0.16	0.013	0.011	0.21	0.31	0.42	0.085	2.2e-06	1.4e-05	0.14	0.032	1.5e-05	7.6e-05	0.94	0.1	4.5e-17	1.7e-15	0.15	0.11	0.16	0.22	-0.094	0.062	0.13	0.18	0.092	0.061	0.14	0.22
SHCBP1	0.012	0.051	0.82	0.87	0.78	0.14	8.9e-08	7e-07	1.5	0.19	1.4e-14	1.5e-13	0.46	0.13	0.00056	0.0018	0.084	0.11	0.45	0.57	0.47	0.12	0.00022	0.00088	0.051	0.14	0.71	0.79	0.087	0.16	0.59	0.67	-0.38	0.15	0.014	0.029	0.24	0.056	2.6e-05	0.00012	1.2	0.19	2e-09	2.7e-08	1.1	0.18	9.6e-10	7.3e-09	0.78	0.13	3.7e-09	6.5e-08
SHF	-0.29	0.052	8.1e-08	8e-07	-0.28	0.06	5.1e-06	2.5e-05	-0.35	0.062	3.9e-08	1.4e-07	-0.34	0.06	3.7e-08	3.5e-07	-0.15	0.062	0.013	0.032	-0.19	0.06	0.002	0.006	0.008	0.052	0.88	0.91	-0.31	0.066	4.9e-06	2.8e-05	-0.078	0.059	0.19	0.27	-0.18	0.049	0.00038	0.0013	-0.36	0.062	2.5e-08	2.5e-07	-0.41	0.056	5.4e-12	6.7e-11	-0.24	0.06	0.0001	0.00051
SHFM1	0.14	0.031	9.3e-06	5.6e-05	0.31	0.036	9.5e-16	4.8e-14	0.53	0.053	8.6e-20	3e-18	0.31	0.043	8e-12	1.5e-10	0.25	0.04	1.8e-09	3.8e-08	0.24	0.039	3.6e-09	4.7e-08	0.18	0.044	5.2e-05	0.0003	0.2	0.04	6.8e-07	5e-06	0.085	0.04	0.037	0.069	0.11	0.031	0.00063	0.0021	0.35	0.053	4.9e-10	8.5e-09	0.41	0.046	7.2e-16	2e-14	0.2	0.036	8.3e-08	1e-06
SHISA2	-0.31	0.077	9.8e-05	0.00046	-0.36	0.052	8.1e-11	1.3e-09	-0.31	0.052	7.6e-09	3e-08	-0.38	0.062	4.6e-09	5.1e-08	0.022	0.024	0.36	0.48	-0.31	0.057	1.9e-07	1.7e-06	-0.017	0.021	0.41	0.52	0.036	0.048	0.46	0.55	-0.0028	0.021	0.9	0.92	-0.59	0.095	2.2e-09	2.4e-08	-0.27	0.077	0.00061	0.0017	-0.036	0.015	0.02	0.034	-0.091	0.04	0.025	0.056
SHISA5	0.46	0.042	2.2e-23	2e-21	0.5	0.041	6.6e-26	1.4e-23	0.4	0.039	2.4e-20	9.9e-19	0.45	0.045	1.9e-19	1.3e-17	0.51	0.046	1.4e-22	2.1e-20	0.46	0.042	8.2e-22	7.6e-20	0.57	0.045	1.1e-27	2.9e-25	0.59	0.05	2.3e-24	4e-22	0.46	0.044	1.2e-20	1.4e-18	0.47	0.04	8e-25	6.5e-23	0.46	0.046	3.6e-19	5.6e-17	0.51	0.043	4.6e-25	7.7e-23	0.44	0.042	2.7e-21	4.3e-19
SHKBP1	0.13	0.03	3.4e-05	0.00018	0.18	0.032	8.9e-08	7.1e-07	0.25	0.034	4.1e-12	2.7e-11	0.11	0.032	0.00061	0.0019	0.12	0.033	0.0003	0.0014	0.11	0.027	4.2e-05	0.00021	0.081	0.03	0.0082	0.022	0.17	0.034	2.6e-06	1.6e-05	-0.021	0.031	0.51	0.6	0.14	0.03	4.3e-06	2.4e-05	0.21	0.035	1e-08	1.1e-07	0.24	0.032	5.8e-13	8.9e-12	0.13	0.03	3.9e-05	0.00022
SHMT1	-0.15	0.043	0.00085	0.003	0.056	0.051	0.27	0.36	0.37	0.067	1.1e-07	3.7e-07	-0.057	0.053	0.28	0.36	-0.12	0.046	0.014	0.035	-0.081	0.048	0.09	0.15	-0.11	0.046	0.017	0.04	-0.12	0.052	0.02	0.04	-0.28	0.05	6.5e-08	6.1e-07	-0.18	0.055	0.0013	0.0039	0.11	0.069	0.12	0.17	0.076	0.063	0.23	0.29	0.019	0.053	0.72	0.79
SHMT2	0.031	0.038	0.4	0.52	0.1	0.043	0.019	0.036	0.44	0.063	4.8e-11	2.6e-10	0.048	0.048	0.32	0.41	-0.1	0.042	0.013	0.033	-0.088	0.042	0.038	0.072	-0.34	0.043	1.2e-13	7e-12	-0.61	0.063	4.1e-18	3.1e-16	-0.65	0.067	3.4e-18	2.5e-16	0.18	0.029	5.9e-09	6e-08	0.02	0.056	0.72	0.77	0.2	0.047	3.6e-05	0.00011	0.18	0.032	8.8e-08	1.1e-06
SHOC2	0.0064	0.028	0.82	0.87	-0.006	0.031	0.84	0.88	0.055	0.03	0.067	0.09	0.045	0.034	0.19	0.26	0.027	0.031	0.39	0.5	0.044	0.031	0.16	0.24	-0.014	0.035	0.69	0.77	-0.029	0.033	0.38	0.47	0.019	0.027	0.49	0.59	0.008	0.026	0.76	0.83	-0.0017	0.032	0.96	0.97	0.04	0.03	0.18	0.23	0.0071	0.027	0.8	0.86
SHPK	-0.09	0.036	0.013	0.031	-0.15	0.037	5.4e-05	0.00021	-0.058	0.043	0.18	0.22	-0.18	0.041	1e-05	5.2e-05	-0.14	0.039	0.00052	0.0022	-0.1	0.04	0.012	0.027	-0.16	0.045	0.00031	0.0014	-0.15	0.047	0.0013	0.0037	-0.15	0.036	5.6e-05	0.00024	-0.042	0.032	0.19	0.28	-0.021	0.044	0.64	0.71	-0.079	0.035	0.024	0.04	-0.083	0.034	0.017	0.04
SHPRH	-0.16	0.031	5.4e-07	4.4e-06	-0.2	0.036	1.2e-07	8.8e-07	-0.25	0.04	1.4e-09	6e-09	-0.19	0.036	5.4e-07	3.7e-06	-0.17	0.034	7.1e-07	7.6e-06	-0.13	0.034	0.00013	0.00053	-0.19	0.038	1.3e-06	1.3e-05	-0.19	0.037	1.4e-06	9.6e-06	-0.19	0.03	3.6e-09	4.7e-08	-0.15	0.029	4.3e-07	2.9e-06	-0.26	0.039	2.8e-10	5.1e-09	-0.23	0.031	2.1e-12	2.8e-11	-0.12	0.033	0.00027	0.0012
SHQ1	-0.094	0.026	0.00048	0.0018	-0.047	0.03	0.11	0.17	-0.043	0.032	0.18	0.22	-0.077	0.031	0.015	0.03	-0.054	0.033	0.1	0.18	-0.048	0.028	0.087	0.14	-0.0099	0.035	0.78	0.84	-0.11	0.033	0.001	0.003	-0.014	0.028	0.61	0.69	-0.039	0.022	0.078	0.13	-0.047	0.029	0.11	0.16	-0.068	0.025	0.0073	0.014	-0.046	0.026	0.072	0.13
SHTN1	0.083	0.045	0.063	0.12	0.27	0.075	0.00042	0.0013	0.059	0.054	0.28	0.33	0.36	0.082	1.7e-05	8.1e-05	0.12	0.067	0.08	0.14	0.021	0.077	0.79	0.85	-0.0051	0.1	0.96	0.97	0.12	0.055	0.027	0.051	0.0021	0.091	0.98	0.99	0.035	0.029	0.23	0.32	0.049	0.037	0.18	0.25	0.026	0.016	0.11	0.16	0.0028	0.034	0.93	0.96
SIAE	-0.2	0.073	0.0072	0.019	-0.41	0.083	1.3e-06	7.7e-06	-0.18	0.074	0.016	0.025	-0.36	0.078	8.1e-06	4.2e-05	-0.27	0.085	0.0014	0.0053	-0.34	0.082	5.2e-05	0.00025	-0.26	0.082	0.0021	0.0068	-0.19	0.093	0.041	0.073	-0.18	0.081	0.026	0.051	-0.34	0.073	5.3e-06	2.9e-05	-0.29	0.076	0.00024	0.00073	-0.16	0.068	0.016	0.028	-0.13	0.064	0.037	0.076
SIAH1	-0.18	0.041	1.3e-05	7.3e-05	-0.25	0.052	2.8e-06	1.5e-05	-0.22	0.05	1.6e-05	3.8e-05	-0.097	0.049	0.047	0.082	-0.25	0.049	1.2e-06	1.2e-05	-0.19	0.046	4.7e-05	0.00023	-0.15	0.048	0.0024	0.0076	-0.19	0.048	0.00014	0.00055	-0.03	0.047	0.52	0.62	-0.22	0.04	1.4e-07	1.1e-06	-0.24	0.047	6.1e-07	3.8e-06	-0.22	0.046	3.1e-06	1.2e-05	-0.28	0.047	9.4e-09	1.5e-07
SIAH2	0.0036	0.03	0.91	0.94	0.11	0.031	0.00058	0.0017	0.18	0.028	2.2e-09	9.4e-09	0.13	0.033	0.00013	0.00049	0.055	0.03	0.072	0.13	0.11	0.031	0.00037	0.0014	0.11	0.029	0.00023	0.0011	0.13	0.033	9.8e-05	0.00039	0.09	0.025	0.00036	0.0013	0.022	0.032	0.49	0.59	0.11	0.033	0.0011	0.0028	0.0039	0.027	0.89	0.91	0.012	0.026	0.64	0.74
SIDT1	0.0067	0.023	0.77	0.84	-0.028	0.028	0.32	0.4	-0.23	0.031	2.4e-12	1.7e-11	-0.039	0.035	0.26	0.34	-0.0026	0.031	0.93	0.96	0.015	0.031	0.63	0.71	0.089	0.037	0.017	0.04	-0.064	0.035	0.067	0.11	0.02	0.03	0.5	0.59	-0.0053	0.025	0.83	0.88	-0.1	0.031	0.001	0.0026	-0.086	0.029	0.0039	0.0077	-0.065	0.028	0.022	0.05
SIDT2	-0.081	0.049	0.096	0.16	-0.038	0.056	0.5	0.58	-0.19	0.066	0.0042	0.0071	-0.082	0.059	0.16	0.23	0.042	0.057	0.46	0.57	-0.15	0.06	0.012	0.027	-0.079	0.063	0.21	0.31	-0.05	0.075	0.51	0.6	-0.12	0.063	0.059	0.1	-0.16	0.052	0.0028	0.0076	-0.073	0.066	0.27	0.35	-0.14	0.056	0.014	0.025	-0.14	0.051	0.0059	0.017
SIGIRR	0.069	0.037	0.067	0.12	0.12	0.037	0.0021	0.0052	-0.055	0.038	0.15	0.19	0.081	0.04	0.044	0.077	0.079	0.037	0.036	0.076	0.1	0.035	0.0049	0.013	0.2	0.04	1.1e-06	1.1e-05	0.17	0.037	7.7e-06	4.2e-05	0.14	0.036	8.7e-05	0.00036	0.007	0.038	0.85	0.9	0.08	0.042	0.057	0.091	0.12	0.041	0.0044	0.0088	0.056	0.042	0.18	0.27
SIGLEC10	-0.012	0.038	0.75	0.82	0.14	0.069	0.04	0.069	0.094	0.078	0.23	0.28	-0.11	0.081	0.17	0.24	0.035	0.056	0.53	0.64	0.042	0.059	0.48	0.58	-0.085	0.075	0.26	0.36	-0.013	0.081	0.87	0.9	0.04	0.086	0.64	0.72	0.084	0.057	0.14	0.22	0.021	0.074	0.77	0.82	0.27	0.085	0.0017	0.0036	0.09	0.089	0.31	0.43
SIGLEC12	0.28	0.06	5.2e-06	3.3e-05	0.16	0.051	0.0016	0.0041	0.21	0.046	1.3e-05	3.3e-05	0.25	0.064	0.00014	0.00052	0.097	0.032	0.0024	0.008	0.098	0.027	0.00034	0.0013	0.3	0.13	0.027	0.059	0.2	0.11	0.08	0.13	-0.0025	0.097	0.98	0.99	0.31	0.044	1.6e-11	2.6e-10	0.098	0.046	0.035	0.06	0.072	0.033	0.032	0.052	0.059	0.022	0.0081	0.021
SIGLEC17P	-0.28	0.085	0.0011	0.0037	-0.14	0.2	0.49	0.58	-0.37	0.14	0.009	0.014	0.11	0.07	0.11	0.16	0.033	0.071	0.64	0.73	-0.02	0.068	0.77	0.84	0.21	0.11	0.044	0.087	-0.099	0.11	0.37	0.46	0.095	0.096	0.32	0.42	-0.71	0.085	4.8e-15	1.3e-13	-0.61	0.13	2.6e-06	1.4e-05	-0.65	0.14	1e-05	3.5e-05	-1.1	0.14	7e-14	3.6e-12
SIGLEC9	-0.084	0.069	0.22	0.32	-0.29	0.14	0.035	0.062	-0.28	0.1	0.0067	0.011	-0.03	0.088	0.73	0.79	-0.36	0.095	0.0002	0.001	-0.28	0.083	0.00084	0.0028	-0.17	0.087	0.059	0.11	0.22	0.1	0.034	0.062	0.16	0.09	0.07	0.12	0.086	0.084	0.31	0.41	-0.0038	0.085	0.96	0.97	-1	0.12	5.9e-15	1.4e-13	-0.87	0.13	5.6e-10	1.2e-08
SIGMAR1	0.13	0.03	2.1e-05	0.00011	-0.024	0.029	0.41	0.5	0.0025	0.028	0.93	0.94	-0.073	0.033	0.028	0.052	0.043	0.029	0.14	0.23	0.015	0.028	0.59	0.68	0.17	0.033	8.8e-07	9.2e-06	0.21	0.033	7.4e-10	1.2e-08	0.15	0.031	2.2e-06	1.4e-05	0.19	0.028	1.9e-10	2.5e-09	0.13	0.039	0.00077	0.0021	0.12	0.031	0.0001	0.00029	0.085	0.029	0.0036	0.011
SIK2	-0.1	0.063	0.11	0.18	-0.092	0.068	0.18	0.25	-0.17	0.064	0.0078	0.012	-0.16	0.065	0.014	0.028	-0.21	0.063	0.001	0.0039	-0.2	0.061	0.00092	0.003	-0.21	0.068	0.002	0.0066	-0.16	0.075	0.034	0.063	-0.1	0.059	0.084	0.14	-0.14	0.057	0.013	0.029	-0.22	0.065	0.00075	0.002	-0.087	0.058	0.14	0.18	-0.095	0.058	0.1	0.18
SIK3	-0.1	0.038	0.0091	0.023	-0.17	0.038	2e-05	8.4e-05	-0.17	0.04	3.5e-05	8.1e-05	-0.18	0.044	6.8e-05	0.00027	-0.15	0.043	0.00043	0.0019	-0.12	0.041	0.0047	0.012	-0.051	0.042	0.23	0.33	-0.034	0.045	0.45	0.54	0.014	0.041	0.73	0.79	-0.095	0.037	0.011	0.026	-0.18	0.047	0.00021	0.00067	-0.21	0.039	1.9e-07	9.2e-07	-0.12	0.04	0.0026	0.0083
SIKE1	-0.081	0.032	0.013	0.032	-0.087	0.034	0.01	0.022	0.038	0.035	0.28	0.33	-0.048	0.037	0.19	0.27	-0.061	0.035	0.083	0.15	-0.035	0.034	0.31	0.41	-0.0046	0.039	0.91	0.94	-0.038	0.041	0.36	0.45	0.046	0.037	0.21	0.3	-0.086	0.029	0.0035	0.0093	0.01	0.036	0.78	0.82	-0.032	0.033	0.34	0.41	0.0029	0.032	0.93	0.95
SIL1	0.085	0.038	0.027	0.057	0.2	0.043	6e-06	2.9e-05	0.33	0.045	6e-12	3.9e-11	0.24	0.048	1.4e-06	8.9e-06	0.2	0.043	5.1e-06	4.2e-05	0.15	0.042	0.0003	0.0011	0.23	0.042	8e-08	1.1e-06	0.17	0.049	0.0005	0.0016	0.18	0.039	1e-05	5.5e-05	0.025	0.035	0.49	0.59	0.24	0.043	1.5e-07	1.2e-06	0.19	0.037	7.1e-07	3e-06	0.16	0.037	1.2e-05	8.3e-05
SIMC1	-0.1	0.035	0.0048	0.013	-0.14	0.033	4.5e-05	0.00017	-0.063	0.034	0.065	0.088	-0.16	0.041	0.00014	0.00051	-0.16	0.037	4.3e-05	0.00026	-0.08	0.032	0.013	0.028	-0.12	0.039	0.0022	0.0071	-0.24	0.036	5.1e-10	8.6e-09	-0.17	0.032	5.7e-07	4.2e-06	-0.063	0.032	0.048	0.089	-0.08	0.044	0.066	0.1	-0.15	0.037	9.9e-05	0.00027	-0.052	0.043	0.22	0.33
SIN3A	0.014	0.028	0.62	0.72	-0.044	0.032	0.17	0.24	-0.034	0.033	0.3	0.35	-0.11	0.037	0.0041	0.0099	-0.053	0.035	0.13	0.21	-0.025	0.034	0.46	0.56	-0.083	0.033	0.014	0.033	-0.057	0.036	0.12	0.18	-0.038	0.034	0.27	0.36	0.05	0.025	0.047	0.087	-0.069	0.036	0.059	0.093	-0.074	0.031	0.019	0.032	0.022	0.031	0.46	0.57
SIN3B	-0.066	0.039	0.098	0.17	-0.067	0.04	0.099	0.15	-0.2	0.04	2.1e-06	5.9e-06	-0.13	0.039	0.0013	0.0036	-0.066	0.04	0.098	0.17	-0.072	0.039	0.071	0.12	-0.0045	0.04	0.91	0.94	-0.0031	0.045	0.95	0.96	-0.028	0.038	0.46	0.55	-0.13	0.036	0.00046	0.0016	-0.12	0.043	0.0078	0.016	-0.13	0.038	0.00054	0.0013	-0.072	0.034	0.037	0.076
SIPA1	-0.011	0.038	0.78	0.84	0.084	0.046	0.067	0.11	0.057	0.036	0.12	0.15	-0.023	0.046	0.61	0.69	0.079	0.045	0.084	0.15	0.038	0.039	0.32	0.43	0.096	0.048	0.045	0.089	-0.014	0.042	0.74	0.8	0.032	0.043	0.46	0.55	-0.035	0.038	0.36	0.46	0.016	0.044	0.71	0.77	-0.028	0.041	0.5	0.57	-0.074	0.04	0.063	0.12
SIPA1L1	0.19	0.045	4.4e-05	0.00022	0.026	0.043	0.55	0.63	-0.015	0.046	0.74	0.78	0.25	0.045	5.6e-08	4.9e-07	0.058	0.045	0.2	0.3	0.08	0.044	0.073	0.13	0.0077	0.045	0.86	0.9	0.088	0.063	0.16	0.24	0.26	0.048	1.7e-07	1.4e-06	0.23	0.039	1.3e-08	1.2e-07	-0.043	0.05	0.39	0.47	-0.31	0.049	1.6e-09	1.1e-08	-0.0048	0.04	0.91	0.94
SIPA1L2	0.1	0.064	0.1	0.17	0.44	0.12	0.00027	0.00085	0.5	0.11	1e-05	2.5e-05	0.44	0.13	0.00066	0.002	-0.28	0.096	0.0042	0.013	0.94	0.12	2.7e-13	7.7e-12	0.036	0.042	0.39	0.51	0.3	0.099	0.0027	0.007	0.37	0.091	6.7e-05	0.00029	0.068	0.047	0.15	0.23	0.063	0.12	0.6	0.67	-1.2	0.14	1.6e-15	4.2e-14	-0.25	0.14	0.076	0.14
SIPA1L3	-0.12	0.052	0.022	0.049	-0.1	0.054	0.053	0.089	-0.28	0.053	3.5e-07	1.1e-06	-0.19	0.055	0.0009	0.0026	-0.14	0.057	0.012	0.032	-0.19	0.053	0.00036	0.0013	-0.1	0.06	0.092	0.16	-0.049	0.063	0.43	0.53	-0.14	0.053	0.01	0.023	-0.12	0.05	0.019	0.04	-0.17	0.065	0.0094	0.019	-0.082	0.048	0.092	0.13	-0.069	0.048	0.15	0.24
SIRPB1	-0.11	0.1	0.27	0.38	0.045	0.12	0.71	0.78	-0.16	0.12	0.16	0.2	0.16	0.12	0.18	0.25	0.27	0.11	0.013	0.032	-0.13	0.12	0.29	0.39	0.018	0.16	0.91	0.94	-0.17	0.17	0.32	0.41	-0.15	0.14	0.28	0.37	-0.047	0.089	0.6	0.69	-0.16	0.11	0.12	0.18	-0.13	0.13	0.31	0.38	0.27	0.14	0.047	0.092
SIRPG	0.07	0.039	0.075	0.13	0.085	0.079	0.28	0.37	0.17	0.058	0.0045	0.0074	0.13	0.049	0.0088	0.019	0.49	0.057	3.1e-15	1.8e-13	0.21	0.043	1.6e-06	1.1e-05	0.3	0.05	7.4e-09	1.3e-07	0.11	0.054	0.052	0.09	0.13	0.053	0.014	0.03	0.1	0.037	0.0071	0.017	0.26	0.048	1.9e-07	1.4e-06	0.27	0.079	0.00078	0.0018	0.5	0.12	6.5e-05	0.00034
SIRPG-AS1	-0.33	0.076	1.9e-05	0.00011	-0.48	0.11	2e-05	8.4e-05	-0.43	0.092	4.5e-06	1.2e-05	-0.36	0.089	6.9e-05	0.00028	-0.016	0.09	0.86	0.9	-0.27	0.077	0.00058	0.002	-0.28	0.094	0.0031	0.0094	-0.5	0.1	4e-06	2.4e-05	-0.35	0.082	3.4e-05	0.00016	-0.27	0.073	0.00026	0.00092	-0.38	0.097	0.00014	0.00046	-0.34	0.1	0.00083	0.0019	0.031	0.12	0.8	0.86
SIRT1	-0.17	0.032	1.6e-07	1.4e-06	-0.23	0.035	2.1e-10	3.1e-09	-0.38	0.04	1.3e-18	3.5e-17	-0.15	0.04	0.00018	0.00065	-0.18	0.036	6.2e-07	6.7e-06	-0.15	0.034	1.4e-05	7.9e-05	-0.18	0.043	2.6e-05	0.00017	-0.24	0.035	1.2e-10	2.3e-09	-0.12	0.035	0.00056	0.0019	-0.18	0.03	1.5e-08	1.4e-07	-0.27	0.043	2.3e-09	3.2e-08	-0.28	0.036	4.5e-13	7.1e-12	-0.19	0.032	1.4e-08	2.1e-07
SIRT2	0.11	0.037	0.0043	0.012	0.26	0.047	1.3e-07	9.7e-07	0.33	0.044	8.4e-13	6.3e-12	0.12	0.042	0.0035	0.0087	0.096	0.038	0.013	0.033	0.097	0.039	0.012	0.028	0.13	0.041	0.0014	0.005	0.17	0.047	0.0004	0.0013	-0.014	0.039	0.72	0.79	0.15	0.034	1.6e-05	7.9e-05	0.26	0.048	2.7e-07	1.9e-06	0.39	0.044	3.5e-16	1e-14	0.24	0.041	1.5e-08	2.3e-07
SIRT3	-0.053	0.032	0.098	0.17	-0.028	0.034	0.41	0.5	-0.13	0.037	0.00041	0.00079	-0.051	0.032	0.11	0.16	0.032	0.039	0.41	0.53	-0.0094	0.033	0.78	0.84	0.039	0.043	0.36	0.47	0.027	0.036	0.45	0.54	0.067	0.036	0.067	0.11	-0.025	0.029	0.39	0.5	0.013	0.035	0.71	0.77	-0.042	0.036	0.24	0.3	-0.063	0.035	0.071	0.13
SIRT4	-0.31	0.054	2.8e-08	3e-07	-0.31	0.062	1.4e-06	8e-06	-0.39	0.076	5.7e-07	1.7e-06	-0.3	0.07	3.7e-05	0.00016	-0.19	0.065	0.0051	0.015	-0.27	0.066	5.5e-05	0.00026	-0.22	0.071	0.0027	0.0085	-0.16	0.066	0.017	0.034	0.041	0.066	0.53	0.62	-0.28	0.053	2.7e-07	1.9e-06	-0.25	0.076	0.0012	0.0031	-0.48	0.067	1e-11	1.2e-10	-0.26	0.058	1.7e-05	0.00011
SIRT5	0.025	0.023	0.27	0.38	0.046	0.026	0.084	0.13	0.058	0.025	0.02	0.03	0.036	0.029	0.23	0.31	0.086	0.027	0.0014	0.0051	0.1	0.026	0.0001	0.00045	0.17	0.035	2.9e-06	2.5e-05	0.052	0.032	0.1	0.16	0.22	0.03	2.9e-12	7.4e-11	0.058	0.025	0.021	0.044	0.083	0.029	0.0053	0.011	0.058	0.028	0.04	0.063	0.063	0.027	0.02	0.046
SIRT6	0.012	0.045	0.8	0.86	0.0055	0.048	0.91	0.93	0.045	0.05	0.36	0.42	-0.01	0.05	0.84	0.88	0.027	0.049	0.58	0.69	0.082	0.046	0.073	0.13	0.052	0.054	0.34	0.45	0.074	0.054	0.17	0.24	-0.025	0.046	0.59	0.68	0.09	0.045	0.046	0.086	0.055	0.055	0.32	0.39	0.17	0.045	0.00018	0.00048	-0.05	0.044	0.25	0.36
SIRT7	0.038	0.035	0.27	0.38	0.17	0.035	3.7e-06	1.9e-05	0.083	0.033	0.011	0.018	0.12	0.037	0.0014	0.0039	0.13	0.035	0.00024	0.0012	0.13	0.032	7.2e-05	0.00033	0.15	0.036	4.1e-05	0.00024	0.14	0.036	0.00013	0.0005	0.021	0.033	0.53	0.62	0.1	0.035	0.0035	0.0092	0.12	0.04	0.0022	0.0052	0.21	0.036	1.5e-08	9.2e-08	0.075	0.038	0.046	0.091
SIT1	0.17	0.039	1e-05	6.1e-05	0.27	0.038	4.6e-11	7.9e-10	0.24	0.038	9.8e-10	4.4e-09	0.21	0.039	1.2e-07	9.5e-07	0.18	0.04	5.5e-06	4.5e-05	0.24	0.036	2.2e-10	3.7e-09	0.26	0.041	3.4e-09	6.7e-08	0.36	0.046	4.8e-13	1.6e-11	0.15	0.036	3.3e-05	0.00016	0.2	0.041	1.2e-06	7.5e-06	0.26	0.041	1.4e-09	2.1e-08	0.37	0.041	1.4e-16	4.4e-15	0.58	0.08	6e-12	2e-10
SIVA1	0.039	0.034	0.25	0.36	0.027	0.036	0.45	0.54	0.17	0.041	5.5e-05	0.00012	0.0084	0.041	0.84	0.88	0.028	0.038	0.46	0.57	0.012	0.038	0.74	0.81	0.081	0.043	0.058	0.11	0.075	0.037	0.046	0.081	0.031	0.035	0.37	0.47	0.041	0.035	0.25	0.35	0.14	0.042	0.0013	0.0032	0.096	0.039	0.015	0.027	0.0086	0.04	0.83	0.88
SKA1	-0.025	0.049	0.61	0.71	0.47	0.11	4.1e-05	0.00016	1.3	0.16	1.5e-14	1.5e-13	0.13	0.1	0.2	0.27	-0.039	0.081	0.63	0.73	0.27	0.085	0.0014	0.0044	0.015	0.13	0.91	0.94	-0.27	0.095	0.0052	0.012	-0.38	0.13	0.004	0.01	-0.047	0.06	0.43	0.54	0.85	0.14	3.5e-09	4.5e-08	0.77	0.12	1.7e-09	1.2e-08	0.25	0.084	0.0039	0.011
SKA2	0.14	0.037	0.00011	0.00049	0.25	0.042	6.4e-09	6.8e-08	0.58	0.055	2.5e-21	1.3e-19	0.14	0.042	0.00062	0.0019	0.17	0.041	5.5e-05	0.00033	0.18	0.041	2.2e-05	0.00012	0.058	0.038	0.13	0.21	0.18	0.052	0.00052	0.0017	-0.04	0.043	0.36	0.46	0.11	0.038	0.0053	0.013	0.33	0.057	3.8e-08	3.5e-07	0.43	0.053	2.2e-14	4.5e-13	0.33	0.041	5.6e-14	3e-12
SKA3	-0.044	0.054	0.41	0.53	0.66	0.12	4.3e-08	3.7e-07	1.4	0.17	1.1e-14	1.2e-13	0.3	0.11	0.0078	0.017	0.042	0.085	0.62	0.71	0.17	0.098	0.08	0.14	-0.14	0.14	0.32	0.43	-0.066	0.1	0.53	0.61	-0.35	0.14	0.015	0.032	0.048	0.054	0.38	0.48	0.93	0.16	1.5e-08	1.6e-07	0.96	0.15	1.1e-09	8e-09	0.47	0.099	3e-06	2.4e-05
SKAP1	-0.12	0.02	1.6e-08	1.8e-07	0.011	0.025	0.67	0.74	-0.026	0.022	0.25	0.29	-0.016	0.025	0.52	0.61	-0.0011	0.025	0.97	0.98	-0.073	0.024	0.0025	0.007	-0.042	0.03	0.16	0.25	-0.079	0.024	0.00097	0.0029	-0.18	0.033	7.8e-08	7.2e-07	-0.052	0.022	0.021	0.043	-0.004	0.029	0.89	0.91	0.088	0.027	0.0011	0.0026	0.057	0.027	0.033	0.069
SKAP2	0.26	0.09	0.0042	0.012	0.16	0.11	0.14	0.21	-0.022	0.1	0.83	0.85	0.34	0.1	0.00085	0.0025	-0.022	0.09	0.81	0.87	0.35	0.093	0.00019	0.00079	0.13	0.069	0.059	0.11	-0.22	0.093	0.019	0.039	-0.089	0.076	0.24	0.33	0.12	0.093	0.21	0.3	-0.21	0.11	0.055	0.088	-0.41	0.09	1.2e-05	3.9e-05	-0.4	0.098	6.7e-05	0.00035
SKI	-0.091	0.064	0.16	0.24	-0.093	0.077	0.23	0.31	-0.091	0.066	0.17	0.21	-0.12	0.069	0.086	0.14	-0.1	0.075	0.17	0.26	-0.051	0.078	0.52	0.61	-0.093	0.077	0.23	0.33	-0.12	0.078	0.13	0.2	-0.19	0.075	0.013	0.028	-0.072	0.064	0.26	0.36	-0.089	0.082	0.28	0.35	0.044	0.069	0.53	0.6	-0.026	0.062	0.67	0.76
SKIL	0.073	0.064	0.25	0.36	-0.01	0.063	0.87	0.9	0.018	0.067	0.79	0.82	-0.27	0.069	0.00014	0.00051	-0.048	0.068	0.48	0.6	0.069	0.074	0.35	0.45	-0.074	0.082	0.37	0.48	-0.025	0.089	0.78	0.84	0.09	0.074	0.23	0.32	0.22	0.063	0.00063	0.002	0.098	0.073	0.18	0.25	-0.11	0.051	0.037	0.059	-0.16	0.055	0.0044	0.013
SKIV2L	0.046	0.031	0.15	0.23	0.039	0.032	0.22	0.29	-0.082	0.03	0.0072	0.011	-0.049	0.038	0.2	0.28	-0.00046	0.035	0.99	0.99	-0.006	0.035	0.87	0.91	-0.068	0.037	0.069	0.12	0.044	0.036	0.23	0.32	0.018	0.031	0.57	0.66	0.023	0.027	0.39	0.5	-0.023	0.043	0.59	0.66	0.00065	0.032	0.98	0.99	0.048	0.03	0.12	0.19
SKIV2L2	0.0014	0.027	0.96	0.97	-0.0011	0.03	0.97	0.98	0.053	0.036	0.14	0.17	0.022	0.033	0.5	0.59	-0.03	0.032	0.34	0.45	0.015	0.03	0.62	0.71	-0.0043	0.037	0.91	0.94	-0.026	0.039	0.51	0.6	0.031	0.031	0.31	0.4	-0.012	0.027	0.66	0.74	0.021	0.035	0.54	0.62	0.035	0.033	0.29	0.36	0.012	0.03	0.68	0.77
SKP1	0.079	0.025	0.0016	0.0052	0.12	0.028	3.1e-05	0.00012	0.11	0.027	4.9e-05	0.00011	0.17	0.031	1.5e-07	1.2e-06	0.13	0.029	2.8e-05	0.00018	0.13	0.03	2.2e-05	0.00011	0.11	0.03	0.00026	0.0012	0.12	0.031	0.00011	0.00043	0.12	0.026	4.7e-06	2.7e-05	0.055	0.025	0.032	0.063	0.14	0.033	6.3e-05	0.00023	0.09	0.027	0.001	0.0023	0.052	0.027	0.052	0.1
SKP2	-0.061	0.03	0.042	0.083	-0.016	0.031	0.6	0.67	0.11	0.038	0.005	0.0082	-0.11	0.037	0.0029	0.0073	-0.097	0.033	0.0034	0.011	-0.095	0.032	0.0032	0.0088	-0.077	0.036	0.032	0.067	-0.13	0.034	0.00027	0.00095	-0.11	0.031	0.00042	0.0014	-0.1	0.027	0.00022	0.0008	-0.036	0.034	0.3	0.38	-0.027	0.028	0.33	0.4	-0.06	0.027	0.03	0.065
SLA	0.089	0.042	0.035	0.071	0.34	0.042	8.8e-14	2.9e-12	0.29	0.04	9.5e-12	6e-11	0.32	0.046	2.4e-11	4.2e-10	0.25	0.041	2e-09	4.2e-08	0.26	0.044	1e-08	1.2e-07	0.29	0.044	3.6e-10	9.1e-09	0.2	0.055	0.00031	0.0011	0.13	0.048	0.0093	0.021	0.091	0.041	0.027	0.055	0.13	0.042	0.0024	0.0057	0.23	0.042	1.8e-07	8.7e-07	0.31	0.041	7.3e-13	3e-11
SLA2	0.037	0.042	0.39	0.5	0.093	0.048	0.055	0.091	0.081	0.045	0.075	0.099	-0.0058	0.047	0.9	0.93	0.019	0.044	0.67	0.76	-0.038	0.05	0.44	0.55	0.079	0.05	0.11	0.18	0.098	0.056	0.079	0.13	0.04	0.047	0.4	0.5	0.029	0.04	0.46	0.56	0.051	0.056	0.37	0.45	0.31	0.053	1.7e-08	9.8e-08	0.22	0.072	0.0028	0.0088
SLAIN1	-0.1	0.031	0.00084	0.003	-0.23	0.04	2.8e-08	2.5e-07	-0.24	0.04	1.4e-08	5.5e-08	-0.2	0.04	7.2e-07	4.8e-06	-0.13	0.04	0.0012	0.0045	-0.16	0.035	8.2e-06	4.8e-05	-0.14	0.042	0.00089	0.0033	-0.11	0.046	0.014	0.029	-0.06	0.043	0.17	0.24	-0.13	0.031	1.6e-05	7.9e-05	-0.069	0.033	0.039	0.065	0.012	0.033	0.73	0.78	-0.078	0.032	0.016	0.038
SLAIN2	0.057	0.026	0.029	0.061	0.064	0.029	0.028	0.052	0.092	0.028	0.0011	0.002	0.089	0.03	0.0039	0.0095	0.057	0.032	0.072	0.13	0.038	0.03	0.2	0.29	0.0082	0.032	0.8	0.85	0.038	0.037	0.3	0.39	0.091	0.029	0.0018	0.0051	0.041	0.027	0.14	0.21	-0.0012	0.034	0.97	0.98	0.0024	0.028	0.93	0.95	-0.00054	0.027	0.98	0.99
SLAMF1	0.31	0.044	1.8e-11	3.7e-10	0.012	0.037	0.74	0.8	0.041	0.025	0.1	0.13	0.33	0.045	2.3e-12	4.9e-11	0.021	0.027	0.43	0.55	-0.018	0.025	0.47	0.57	0.044	0.032	0.16	0.25	0.18	0.052	0.00077	0.0023	-0.075	0.029	0.011	0.023	0.77	0.084	1.3e-17	5.2e-16	-0.069	0.043	0.11	0.16	-0.67	0.072	3.6e-17	1.3e-15	0.035	0.2	0.86	0.9
SLAMF6	0.24	0.04	7e-09	8.6e-08	0.46	0.05	6.9e-17	4.3e-15	0.56	0.045	2.1e-27	3.7e-25	0.48	0.051	1.9e-17	9.5e-16	0.3	0.041	7.5e-12	2.5e-10	0.42	0.044	7.3e-18	4.1e-16	0.083	0.033	0.013	0.031	0.16	0.051	0.0016	0.0043	0.026	0.042	0.54	0.63	0.49	0.044	4.2e-23	2.8e-21	0.32	0.053	6e-09	7.1e-08	0.3	0.046	6.4e-10	5.1e-09	0.2	0.037	1.1e-07	1.3e-06
SLAMF7	0.11	0.097	0.26	0.37	0.43	0.2	0.034	0.06	0.59	0.14	3e-05	7e-05	0.58	0.14	2.9e-05	0.00013	-0.75	0.16	3.4e-06	2.9e-05	0.45	0.15	0.0026	0.0075	0.11	0.1	0.28	0.38	0.12	0.13	0.36	0.45	0.35	0.12	0.0046	0.012	0.95	0.16	1.4e-08	1.3e-07	0.076	0.13	0.57	0.64	0.17	0.049	0.00082	0.0019	0.084	0.044	0.06	0.11
SLAMF8	-0.34	0.071	4.2e-06	2.7e-05	0.26	0.14	0.059	0.097	0.49	0.13	0.00018	0.00038	-0.021	0.078	0.79	0.84	-0.15	0.065	0.02	0.046	-0.15	0.073	0.038	0.072	-0.069	0.05	0.17	0.26	-0.28	0.084	0.0012	0.0034	-0.12	0.063	0.052	0.092	-0.27	0.076	0.00053	0.0018	0.021	0.12	0.86	0.89	0.6	0.087	7.3e-11	7e-10	0.13	0.069	0.057	0.11
SLBP	0.045	0.028	0.1	0.18	0.23	0.036	2.3e-09	2.7e-08	0.63	0.062	1.2e-20	5.2e-19	0.14	0.033	3.2e-05	0.00014	0.1	0.03	0.00062	0.0026	0.14	0.03	2.4e-06	1.7e-05	0.17	0.04	3e-05	0.00019	0.099	0.033	0.0033	0.0084	0.039	0.036	0.28	0.37	0.08	0.028	0.004	0.01	0.32	0.051	1.4e-09	2e-08	0.39	0.046	4.4e-15	1.1e-13	0.19	0.028	3.9e-11	1.1e-09
SLC10A1	-0.22	0.067	0.0014	0.0046	-0.15	0.064	0.017	0.033	-0.2	0.065	0.0024	0.0041	-0.21	0.072	0.0033	0.0083	-0.18	0.066	0.0058	0.017	-0.2	0.068	0.0034	0.0093	-0.21	0.062	0.00068	0.0027	-0.25	0.084	0.0034	0.0085	-0.25	0.069	0.00046	0.0016	-0.2	0.064	0.002	0.0057	-0.2	0.076	0.01	0.02	-0.21	0.061	0.00057	0.0014	-0.13	0.059	0.027	0.059
SLC10A3	0.089	0.037	0.018	0.04	0.057	0.041	0.16	0.23	-0.037	0.035	0.29	0.34	-0.038	0.038	0.32	0.4	0.014	0.034	0.69	0.77	0.038	0.034	0.26	0.36	0.11	0.036	0.0027	0.0085	0.26	0.041	1.7e-09	2.5e-08	0.12	0.034	0.00077	0.0024	0.19	0.036	2.7e-07	1.9e-06	0.064	0.039	0.11	0.16	-0.011	0.033	0.75	0.79	-0.017	0.035	0.62	0.72
SLC10A7	0.089	0.041	0.03	0.062	0.082	0.04	0.043	0.073	0.0062	0.042	0.88	0.9	0.023	0.042	0.59	0.67	0.057	0.047	0.23	0.34	0.041	0.045	0.36	0.46	-0.076	0.045	0.093	0.16	0.022	0.05	0.66	0.74	0.013	0.038	0.72	0.79	0.094	0.041	0.022	0.046	-0.032	0.043	0.45	0.53	0.081	0.035	0.022	0.036	0.065	0.042	0.13	0.21
SLC11A1	-0.31	0.055	3.7e-08	4e-07	-0.072	0.062	0.25	0.33	-0.12	0.069	0.088	0.12	-0.089	0.07	0.21	0.28	-0.15	0.072	0.04	0.082	-0.14	0.057	0.015	0.033	-0.066	0.087	0.45	0.56	-0.14	0.09	0.12	0.18	7e-05	0.081	1	1	-0.15	0.076	0.056	0.1	-0.051	0.065	0.44	0.52	-0.066	0.055	0.23	0.3	-0.028	0.058	0.63	0.73
SLC11A2	-0.15	0.03	1.3e-06	9.8e-06	-0.17	0.031	1.1e-07	8.5e-07	-0.22	0.036	5.3e-09	2.2e-08	-0.21	0.037	5.8e-08	5.1e-07	-0.18	0.041	1.1e-05	8.3e-05	-0.16	0.032	1.1e-06	8.2e-06	-0.16	0.034	3.4e-06	2.9e-05	-0.16	0.038	4.1e-05	0.00018	-0.15	0.027	7.1e-08	6.6e-07	-0.15	0.03	1.3e-06	8e-06	-0.25	0.035	3.6e-11	8.9e-10	-0.17	0.029	1.4e-08	8.4e-08	-0.1	0.032	0.0013	0.0045
SLC12A2	-0.13	0.057	0.024	0.052	-0.19	0.049	0.00019	0.00062	0.15	0.059	0.011	0.017	-0.25	0.055	7.5e-06	3.9e-05	-0.24	0.059	6.6e-05	0.00039	-0.19	0.055	0.00061	0.0021	-0.31	0.066	5e-06	4.1e-05	-0.22	0.066	0.00091	0.0027	-0.28	0.052	1.9e-07	1.6e-06	-0.15	0.049	0.0022	0.0063	-0.19	0.063	0.0039	0.0087	-0.27	0.052	5.2e-07	2.3e-06	-0.11	0.054	0.04	0.081
SLC12A4	-0.28	0.044	1.5e-09	2.1e-08	-0.18	0.045	9.9e-05	0.00035	-0.092	0.045	0.043	0.06	-0.33	0.049	1.7e-10	2.6e-09	-0.21	0.051	5.2e-05	0.00031	-0.23	0.056	6.2e-05	0.00029	-0.15	0.047	0.0016	0.0054	-0.28	0.058	2.2e-06	1.4e-05	-0.25	0.052	4.7e-06	2.7e-05	-0.25	0.048	3.6e-07	2.5e-06	-0.057	0.05	0.25	0.33	0.15	0.048	0.002	0.0042	-0.011	0.04	0.78	0.85
SLC12A6	-0.48	0.071	1.2e-10	2.1e-09	-0.55	0.079	4e-11	6.9e-10	-0.52	0.075	3e-11	1.7e-10	-0.39	0.078	1.3e-06	8.2e-06	-0.37	0.072	4.9e-07	5.5e-06	-0.62	0.074	6.5e-15	2.3e-13	-0.5	0.077	3.9e-10	9.7e-09	-0.73	0.094	5.5e-13	1.8e-11	-0.7	0.09	6e-13	1.8e-11	-0.52	0.072	7.6e-12	1.3e-10	-0.5	0.085	2.1e-08	2.1e-07	-0.33	0.076	2e-05	6.4e-05	-0.26	0.079	0.0011	0.004
SLC12A7	0.17	0.051	0.0013	0.0044	0.16	0.081	0.047	0.08	0.062	0.088	0.48	0.54	0.11	0.085	0.19	0.26	0.16	0.074	0.031	0.067	0.05	0.076	0.51	0.61	0.27	0.14	0.062	0.11	0.21	0.088	0.018	0.036	0.2	0.12	0.08	0.13	0.084	0.051	0.1	0.17	0.21	0.083	0.011	0.021	0.26	0.11	0.02	0.034	0.19	0.12	0.13	0.21
SLC12A9	0.12	0.043	0.006	0.016	0.099	0.047	0.037	0.065	0.086	0.041	0.037	0.052	0.12	0.047	0.012	0.025	0.09	0.047	0.059	0.11	0.094	0.044	0.035	0.066	0.091	0.046	0.05	0.097	0.14	0.045	0.0015	0.0041	0.069	0.044	0.12	0.18	0.17	0.039	1.9e-05	9e-05	0.13	0.048	0.0072	0.015	0.17	0.044	0.00012	0.00032	0.17	0.04	2.5e-05	0.00015
SLC13A4	-0.28	0.063	1.1e-05	6.7e-05	-0.26	0.071	0.00027	0.00085	-0.49	0.074	1.5e-10	7.7e-10	-0.37	0.078	3.9e-06	2.2e-05	-0.4	0.073	1.2e-07	1.5e-06	-0.32	0.075	2.6e-05	0.00013	-0.45	0.073	3.5e-09	6.9e-08	-0.35	0.085	5.2e-05	0.00022	-0.21	0.076	0.0062	0.015	-0.25	0.065	0.00019	0.00071	-0.4	0.079	1.3e-06	7.4e-06	-0.41	0.073	5.7e-08	3.1e-07	-0.19	0.058	0.0013	0.0044
SLC14A1	-0.6	0.13	2.7e-06	1.8e-05	0.083	0.097	0.4	0.48	-0.2	0.1	0.048	0.067	-0.19	0.097	0.052	0.089	-0.29	0.097	0.003	0.0096	-0.18	0.11	0.12	0.19	-0.14	0.08	0.077	0.14	-0.63	0.099	1.8e-09	2.6e-08	-0.33	0.079	4.6e-05	0.00021	-0.37	0.12	0.002	0.0056	-0.44	0.11	0.00015	0.00051	0.42	0.1	8.3e-05	0.00023	0.21	0.11	0.056	0.11
SLC14A2	-0.049	0.038	0.2	0.29	0.2	0.068	0.0045	0.01	0.31	0.067	5.6e-06	1.5e-05	0.12	0.07	0.078	0.12	0.052	0.064	0.42	0.54	0.094	0.063	0.14	0.22	0.17	0.083	0.041	0.081	-0.26	0.087	0.0031	0.0078	-0.073	0.074	0.32	0.42	0.027	0.048	0.57	0.67	0.0058	0.065	0.93	0.95	0.26	0.06	2e-05	6.2e-05	0.051	0.062	0.42	0.53
SLC15A2	-0.33	0.079	4.8e-05	0.00024	-0.29	0.077	0.00018	0.0006	-0.37	0.074	1e-06	2.9e-06	-0.39	0.081	2.6e-06	1.5e-05	-0.27	0.078	0.00054	0.0023	-0.34	0.078	2.9e-05	0.00015	-0.48	0.094	8.3e-07	8.7e-06	-0.37	0.098	0.00022	0.0008	-0.3	0.087	0.00067	0.0022	-0.25	0.088	0.0048	0.012	-0.32	0.082	0.00014	0.00046	-0.22	0.07	0.0017	0.0037	-0.17	0.069	0.016	0.038
SLC15A3	0.21	0.064	0.0013	0.0043	0.0036	0.038	0.92	0.94	-0.053	0.042	0.21	0.26	0.02	0.033	0.55	0.63	0.069	0.045	0.13	0.21	0.0027	0.027	0.92	0.95	0.043	0.026	0.1	0.17	0.33	0.061	2.5e-07	2e-06	0.094	0.03	0.0022	0.0061	0.18	0.056	0.0012	0.0035	0.11	0.053	0.036	0.061	-0.17	0.039	1.8e-05	5.9e-05	-0.093	0.042	0.027	0.059
SLC15A4	0.31	0.04	3.9e-13	1e-11	0.29	0.084	0.00056	0.0016	0.29	0.054	1.7e-07	5.5e-07	0.18	0.039	8.1e-06	4.2e-05	0.2	0.037	9e-08	1.2e-06	0.27	0.035	5.5e-13	1.5e-11	0.13	0.033	9.5e-05	0.0005	0.3	0.05	1.3e-08	1.6e-07	0.3	0.036	1.4e-14	5.5e-13	0.26	0.041	6.3e-10	7.7e-09	0.25	0.044	4.7e-08	4.2e-07	0.039	0.048	0.42	0.49	-0.051	0.042	0.22	0.33
SLC16A1	0.13	0.042	0.0018	0.0057	0.37	0.058	1.8e-09	2.2e-08	0.62	0.069	1.1e-16	1.9e-15	0.85	0.096	3.1e-16	1.2e-14	0.35	0.064	1.1e-07	1.5e-06	0.31	0.062	1.3e-06	9.4e-06	0.13	0.044	0.0028	0.0087	0.16	0.054	0.0028	0.0072	-0.068	0.057	0.24	0.33	0.14	0.035	9e-05	0.00036	0.57	0.066	1.1e-15	9.2e-14	0.28	0.05	7e-08	3.7e-07	0.17	0.037	1.2e-05	8.1e-05
SLC16A1-AS1	0.0081	0.042	0.85	0.89	-0.037	0.054	0.5	0.58	0.012	0.05	0.82	0.84	0.065	0.053	0.23	0.31	-0.089	0.049	0.068	0.13	0.026	0.054	0.63	0.71	-0.072	0.051	0.16	0.24	-0.011	0.055	0.84	0.88	-0.16	0.051	0.0016	0.0046	-0.07	0.039	0.074	0.13	-0.0018	0.055	0.97	0.98	-0.085	0.049	0.084	0.12	-0.011	0.052	0.83	0.88
SLC16A10	-0.66	0.068	2.5e-19	1.4e-17	-1.3	0.11	3.2e-25	6.1e-23	-1.1	0.097	9.2e-24	8.8e-22	-1.3	0.1	1.9e-28	3.7e-26	-1.2	0.1	1.2e-25	2.3e-23	-1.5	0.11	2.2e-32	8.4e-30	-0.47	0.065	1e-11	3.9e-10	-0.77	0.079	1.6e-18	1.3e-16	-0.96	0.098	8.9e-19	7.1e-17	-0.59	0.069	1.8e-15	5.2e-14	-0.93	0.12	1.4e-13	7.1e-12	-0.63	0.1	2.2e-09	1.5e-08	-0.52	0.15	0.00075	0.0028
SLC16A11	-0.27	0.06	8.5e-06	5.2e-05	-0.31	0.056	1e-07	8e-07	-0.39	0.056	2.7e-11	1.6e-10	-0.37	0.058	1.3e-09	1.7e-08	-0.14	0.056	0.011	0.028	-0.3	0.055	1.7e-07	1.5e-06	-0.2	0.051	0.00016	0.00079	-0.36	0.073	1.6e-06	1.1e-05	-0.068	0.054	0.21	0.29	-0.34	0.061	7.1e-08	5.8e-07	-0.31	0.07	2e-05	8.5e-05	-0.37	0.063	2.7e-08	1.5e-07	-0.22	0.064	0.00091	0.0033
SLC16A13	-0.23	0.065	0.00043	0.0017	-0.15	0.07	0.032	0.057	-0.21	0.068	0.0024	0.0042	-0.28	0.075	0.0003	0.001	-0.19	0.074	0.0094	0.025	-0.22	0.069	0.002	0.0059	-0.11	0.076	0.14	0.22	-0.24	0.074	0.0013	0.0037	-0.22	0.067	0.0016	0.0046	-0.17	0.061	0.0052	0.013	-0.3	0.074	6.8e-05	0.00025	-0.0061	0.068	0.93	0.95	-0.04	0.066	0.54	0.65
SLC16A3	0.12	0.056	0.04	0.079	0.11	0.063	0.074	0.12	0.15	0.064	0.017	0.025	0.19	0.063	0.0025	0.0065	0.12	0.069	0.079	0.14	0.098	0.067	0.15	0.22	0.18	0.077	0.018	0.043	0.19	0.067	0.0045	0.011	0.19	0.062	0.0032	0.0085	0.11	0.05	0.025	0.052	0.2	0.068	0.0048	0.01	0.19	0.069	0.0056	0.011	0.29	0.063	7e-06	5.1e-05
SLC16A4	-0.2	0.065	0.0024	0.0073	-0.29	0.065	1.2e-05	5.5e-05	-0.13	0.069	0.059	0.08	-0.25	0.075	0.00099	0.0029	-0.26	0.071	0.00041	0.0018	-0.35	0.072	1.8e-06	1.3e-05	-0.32	0.068	4.7e-06	3.8e-05	-0.35	0.08	1.9e-05	9.5e-05	-0.34	0.062	1.1e-07	9.9e-07	-0.3	0.061	1.7e-06	1e-05	-0.26	0.072	0.00039	0.0012	-0.2	0.062	0.0014	0.0031	-0.17	0.06	0.0038	0.011
SLC16A5	-0.4	0.059	9.2e-11	1.6e-09	-0.37	0.068	1.5e-07	1.1e-06	-0.44	0.069	8e-10	3.7e-09	-0.064	0.061	0.29	0.38	-0.11	0.053	0.049	0.097	-0.33	0.057	2.1e-08	2.3e-07	0.048	0.068	0.48	0.59	-0.17	0.065	0.0082	0.018	-0.058	0.06	0.34	0.43	-0.23	0.06	0.00016	0.00062	-0.15	0.068	0.031	0.054	-0.13	0.064	0.051	0.078	-0.08	0.069	0.25	0.36
SLC16A6	0.0026	0.07	0.97	0.98	0.22	0.069	0.0017	0.0044	0.2	0.071	0.0059	0.0096	0.14	0.073	0.051	0.087	0.0073	0.07	0.92	0.95	0.27	0.074	0.00033	0.0012	-0.1	0.065	0.13	0.2	0.13	0.082	0.1	0.16	-0.026	0.063	0.68	0.75	0.21	0.068	0.0024	0.0067	0.18	0.089	0.049	0.079	0.22	0.07	0.0021	0.0045	0.26	0.069	0.00022	0.001
SLC16A7	-0.079	0.071	0.27	0.38	-0.38	0.078	2.6e-06	1.4e-05	-0.35	0.08	1.7e-05	4.2e-05	-0.32	0.077	6.1e-05	0.00025	-0.29	0.08	0.0004	0.0018	-0.31	0.074	4.7e-05	0.00023	-0.19	0.088	0.03	0.064	-0.15	0.08	0.07	0.12	-0.13	0.075	0.087	0.14	0.002	0.073	0.98	0.98	-0.29	0.082	0.00042	0.0012	-0.25	0.074	0.00095	0.0022	-0.023	0.073	0.76	0.83
SLC17A3	0.36	0.055	6.1e-10	9.3e-09	0.076	0.11	0.48	0.57	-0.44	0.11	0.00012	0.00024	0.43	0.093	6.2e-06	3.3e-05	0.32	0.091	0.00064	0.0027	0.39	0.097	7e-05	0.00032	0.16	0.074	0.033	0.069	0.48	0.095	1.1e-06	7.5e-06	0.78	0.11	7e-11	1.3e-09	0.55	0.068	2.5e-14	6.3e-13	0.14	0.1	0.18	0.24	-0.57	0.12	3.3e-06	1.2e-05	0.12	0.092	0.18	0.27
SLC17A5	-0.11	0.035	0.0016	0.0053	-0.13	0.033	6e-05	0.00023	-0.2	0.034	1.2e-08	4.7e-08	-0.18	0.033	9e-08	7.4e-07	-0.17	0.033	3.3e-07	3.9e-06	-0.097	0.034	0.0049	0.013	-0.014	0.036	0.69	0.77	-0.038	0.049	0.44	0.53	0.049	0.036	0.17	0.24	-0.09	0.036	0.012	0.027	-0.19	0.038	6.3e-07	4e-06	-0.077	0.029	0.0085	0.016	-0.05	0.031	0.11	0.18
SLC17A9	0.089	0.076	0.24	0.35	0.0058	0.081	0.94	0.96	0.045	0.075	0.55	0.6	0.2	0.082	0.013	0.027	-0.2	0.08	0.012	0.031	-0.016	0.081	0.84	0.89	-0.084	0.091	0.36	0.47	-0.12	0.085	0.15	0.22	-0.047	0.089	0.6	0.69	-0.039	0.063	0.54	0.63	0.12	0.08	0.13	0.19	0.091	0.064	0.16	0.21	-0.12	0.06	0.051	0.099
SLC18A2	0.15	0.15	0.31	0.42	-0.39	0.093	3.6e-05	0.00014	-0.2	0.087	0.026	0.038	-0.9	0.13	5.9e-11	9.5e-10	-0.68	0.096	2.7e-11	8.2e-10	-0.012	0.085	0.88	0.92	-0.067	0.093	0.47	0.58	0.06	0.11	0.58	0.66	-0.23	0.11	0.046	0.082	-0.13	0.2	0.51	0.61	-0.69	0.12	4.7e-08	4.2e-07	-0.25	0.1	0.012	0.021	-0.17	0.093	0.076	0.14
SLC18B1	0.032	0.041	0.44	0.55	-0.052	0.057	0.37	0.45	-0.023	0.05	0.65	0.69	-0.15	0.048	0.0018	0.005	-0.033	0.057	0.56	0.67	0.13	0.049	0.011	0.025	0.14	0.054	0.0089	0.023	0.019	0.051	0.7	0.77	-0.0072	0.051	0.89	0.92	-0.0053	0.042	0.9	0.93	-0.012	0.049	0.81	0.85	-0.039	0.06	0.52	0.59	0.053	0.07	0.45	0.56
SLC19A1	0.11	0.051	0.03	0.062	-0.005	0.065	0.94	0.95	0.37	0.076	1.8e-06	4.9e-06	-0.075	0.06	0.21	0.29	-0.095	0.053	0.072	0.13	-0.07	0.053	0.19	0.27	0.14	0.066	0.032	0.068	0.15	0.06	0.012	0.025	0.013	0.056	0.81	0.86	0.03	0.052	0.57	0.67	0.28	0.072	0.00011	0.00039	0.3	0.074	7.1e-05	0.0002	0.3	0.063	3.9e-06	3e-05
SLC19A2	-0.26	0.063	4.6e-05	0.00023	-0.23	0.07	0.0012	0.0033	-0.029	0.071	0.68	0.72	-0.24	0.086	0.0068	0.015	-0.27	0.074	0.00033	0.0015	-0.33	0.08	6.7e-05	0.00031	-0.31	0.084	0.00034	0.0015	-0.39	0.082	5.2e-06	3e-05	-0.26	0.074	0.00067	0.0022	-0.21	0.06	0.00052	0.0017	-0.33	0.071	4.8e-06	2.4e-05	-0.25	0.062	8.7e-05	0.00024	-0.26	0.055	2.9e-06	2.3e-05
SLC1A1	-0.015	0.06	0.8	0.86	0.27	0.1	0.0082	0.018	0.27	0.064	2.7e-05	6.3e-05	0.42	0.12	0.00038	0.0012	-0.14	0.09	0.11	0.19	0.22	0.14	0.098	0.16	0.25	0.15	0.085	0.15	-0.086	0.1	0.39	0.49	-0.18	0.15	0.22	0.31	-0.21	0.055	0.00015	0.00058	0.024	0.072	0.74	0.79	0.014	0.059	0.82	0.85	-0.07	0.039	0.071	0.13
SLC1A4	0.08	0.081	0.32	0.44	0.36	0.1	0.00056	0.0017	0.92	0.11	6.8e-15	7.6e-14	0.017	0.082	0.83	0.88	-0.056	0.089	0.53	0.63	0.13	0.093	0.15	0.23	-0.22	0.062	0.00047	0.0019	-0.17	0.11	0.13	0.2	-0.52	0.092	7.2e-08	6.6e-07	0.012	0.079	0.88	0.92	0.57	0.12	2.1e-06	1.1e-05	0.5	0.099	1.1e-06	4.4e-06	0.34	0.1	0.00072	0.0027
SLC1A5	0.51	0.06	1.6e-15	6.1e-14	0.52	0.061	5.2e-15	2.2e-13	0.79	0.068	4.8e-25	5.5e-23	0.24	0.051	5e-06	2.7e-05	0.14	0.051	0.0085	0.023	0.42	0.048	2.9e-16	1.3e-14	0.29	0.045	1e-09	2.3e-08	0.35	0.061	3.4e-08	3.5e-07	0.051	0.057	0.37	0.46	0.53	0.06	2.8e-16	8.9e-15	0.51	0.062	6e-14	3.5e-12	0.6	0.048	1.2e-26	2.7e-24	0.44	0.056	2.6e-13	1.2e-11
SLC1A7	0.0049	0.019	0.8	0.86	0.17	0.14	0.24	0.32	0.072	0.041	0.082	0.11	0.014	0.054	0.8	0.84	6.6e-05	0.007	0.99	0.99	0.0011	0.015	0.94	0.96	0.0082	0.015	0.57	0.67	0.035	0.042	0.41	0.5	0.044	0.047	0.34	0.44	0.015	0.052	0.78	0.84	0.011	0.026	0.68	0.74	-0.13	0.19	0.49	0.56	-0.22	0.18	0.23	0.33
SLC20A1	-0.022	0.029	0.46	0.57	0.21	0.055	0.00022	0.00073	0.28	0.038	2.6e-12	1.8e-11	0.16	0.032	2.2e-06	1.3e-05	0.069	0.029	0.017	0.042	0.14	0.03	1.2e-05	7e-05	0.022	0.039	0.58	0.68	0.11	0.036	0.0017	0.0046	0.097	0.03	0.0016	0.0047	-0.072	0.03	0.016	0.034	0.12	0.04	0.0041	0.0091	0.09	0.039	0.022	0.037	0.13	0.036	0.00054	0.0021
SLC20A2	-0.032	0.039	0.41	0.52	0.019	0.037	0.62	0.7	0.0039	0.043	0.93	0.94	-0.1	0.042	0.014	0.029	-0.015	0.043	0.73	0.81	-0.01	0.036	0.77	0.83	-0.013	0.039	0.73	0.8	-0.1	0.058	0.073	0.12	-0.037	0.038	0.33	0.42	-0.0067	0.035	0.85	0.89	-0.025	0.04	0.54	0.61	0.085	0.035	0.017	0.029	-0.021	0.036	0.56	0.67
SLC22A15	0.0091	0.028	0.74	0.81	-0.2	0.082	0.018	0.034	-0.45	0.096	5.3e-06	1.4e-05	0.07	0.054	0.19	0.27	-0.089	0.074	0.23	0.33	-0.036	0.072	0.62	0.71	0.076	0.056	0.18	0.27	0.13	0.063	0.035	0.064	0.15	0.076	0.045	0.081	-0.25	0.071	0.00056	0.0018	-0.3	0.094	0.002	0.0048	-0.64	0.1	2.6e-09	1.8e-08	-0.77	0.11	5.8e-12	1.9e-10
SLC22A17	-0.47	0.071	1.3e-10	2.3e-09	-0.6	0.098	6e-09	6.4e-08	-0.79	0.098	4.8e-14	4.6e-13	-0.62	0.1	1.1e-08	1.1e-07	0.033	0.084	0.7	0.78	-0.52	0.075	5e-11	9.5e-10	0.11	0.046	0.019	0.043	-0.12	0.087	0.19	0.26	0.69	0.1	1.3e-10	2.3e-09	-0.37	0.078	3.2e-06	1.8e-05	-0.58	0.11	3.8e-07	2.6e-06	-0.15	0.076	0.054	0.082	-0.33	0.099	0.00094	0.0034
SLC22A18	0.15	0.056	0.0072	0.019	0.21	0.051	5.7e-05	0.00021	0.14	0.049	0.0049	0.0081	0.22	0.055	6.4e-05	0.00026	0.2	0.053	0.00017	0.00086	0.23	0.053	1.7e-05	9.4e-05	0.21	0.053	8.2e-05	0.00044	0.094	0.059	0.11	0.18	0.088	0.053	0.099	0.16	0.28	0.051	9.9e-08	7.8e-07	0.24	0.053	9e-06	4.1e-05	0.32	0.047	1.5e-10	1.3e-09	0.22	0.049	1.4e-05	9.3e-05
SLC22A23	-0.15	0.058	0.011	0.027	-0.85	0.096	4.6e-16	2.4e-14	-0.67	0.091	3.4e-12	2.3e-11	-0.94	0.098	2e-18	1.2e-16	-0.4	0.091	1.9e-05	0.00013	-0.76	0.078	1e-18	6.5e-17	-0.019	0.092	0.84	0.89	-0.19	0.091	0.044	0.077	0.16	0.09	0.078	0.13	-0.17	0.072	0.017	0.036	-0.54	0.12	1.4e-05	6e-05	-0.2	0.083	0.015	0.026	-0.085	0.074	0.25	0.36
SLC22A3	0.0017	0.016	0.92	0.94	-0.25	0.067	0.00034	0.001	-0.088	0.046	0.056	0.077	0.085	0.055	0.12	0.18	-0.62	0.098	1.9e-09	4e-08	0.0026	0.019	0.89	0.93	-0.89	0.15	4.6e-09	8.7e-08	0.043	0.059	0.48	0.56	-0.59	0.1	4.7e-08	4.6e-07	-0.002	0.0089	0.82	0.87	-0.038	0.035	0.29	0.36	0.011	0.071	0.87	0.9	-0.0037	0.042	0.93	0.95
SLC22A31	1	0.1	2.2e-19	1.2e-17	0.24	0.069	0.0005	0.0015	0.26	0.052	1.8e-06	4.9e-06	0.34	0.068	9.6e-07	6.2e-06	0.38	0.057	3.2e-10	7.8e-09	0.4	0.067	1.3e-08	1.5e-07	0.14	0.033	5.9e-05	0.00033	0.79	0.1	1.7e-12	5e-11	0.38	0.059	1.1e-09	1.6e-08	0.37	0.057	4.7e-10	5.8e-09	0.18	0.052	0.00066	0.0018	0.031	0.024	0.2	0.26	0.025	0.015	0.098	0.17
SLC22A5	-0.0075	0.039	0.85	0.89	-0.27	0.051	2.7e-07	1.9e-06	-0.3	0.048	2e-09	8.4e-09	-0.27	0.047	4.6e-08	4.2e-07	-0.15	0.042	0.00067	0.0027	-0.13	0.048	0.0058	0.015	-0.14	0.065	0.027	0.059	-0.053	0.052	0.31	0.4	-0.091	0.055	0.096	0.15	-0.0019	0.042	0.96	0.97	-0.11	0.051	0.03	0.052	-0.2	0.046	1.9e-05	6e-05	-0.079	0.049	0.11	0.18
SLC23A2	-0.31	0.043	1.2e-11	2.5e-10	-0.46	0.05	5.6e-17	3.5e-15	-0.37	0.047	1.7e-13	1.5e-12	-0.51	0.056	1.2e-16	5.4e-15	-0.38	0.053	1.1e-11	3.7e-10	-0.44	0.056	1.9e-13	5.6e-12	-0.4	0.059	1.9e-10	5.1e-09	-0.47	0.063	3.4e-12	9.2e-11	-0.38	0.054	2.9e-11	6e-10	-0.28	0.046	1.9e-09	2.1e-08	-0.48	0.058	2.9e-14	1.9e-12	-0.41	0.048	5.1e-15	1.2e-13	-0.34	0.047	3.5e-12	1.2e-10
SLC23A3	-0.074	0.061	0.22	0.33	-0.19	0.063	0.0026	0.0063	-0.21	0.065	0.0011	0.002	-0.2	0.07	0.0056	0.013	-0.18	0.07	0.011	0.029	-0.18	0.065	0.0054	0.014	-0.17	0.073	0.023	0.05	-0.18	0.066	0.0088	0.019	-0.21	0.062	0.001	0.0031	-0.12	0.052	0.022	0.046	-0.22	0.065	0.00094	0.0025	-0.14	0.059	0.019	0.033	-0.1	0.059	0.083	0.15
SLC24A1	-0.22	0.066	0.0013	0.0042	-0.27	0.064	4.9e-05	0.00019	-0.28	0.068	4.1e-05	9.3e-05	-0.32	0.075	2.4e-05	0.00011	-0.33	0.069	2.3e-06	2.1e-05	-0.3	0.07	2.9e-05	0.00015	-0.17	0.075	0.03	0.063	-0.35	0.083	4.1e-05	0.00018	-0.21	0.068	0.0019	0.0054	-0.19	0.06	0.0015	0.0044	-0.4	0.076	3.9e-07	2.6e-06	-0.4	0.066	6.3e-09	4.1e-08	-0.17	0.064	0.0086	0.023
SLC25A1	0.017	0.031	0.58	0.68	0.032	0.032	0.32	0.4	0.057	0.032	0.074	0.099	-0.1	0.036	0.0053	0.012	-0.036	0.032	0.27	0.38	-0.0087	0.031	0.78	0.84	0.01	0.036	0.78	0.84	0.0083	0.034	0.81	0.86	-0.024	0.03	0.43	0.53	-0.038	0.033	0.26	0.36	0.048	0.034	0.16	0.22	0.15	0.031	2.4e-06	9e-06	0.049	0.031	0.12	0.2
SLC25A10	0.021	0.053	0.69	0.78	0.19	0.064	0.0035	0.0083	0.74	0.093	6.2e-14	5.8e-13	-0.023	0.073	0.76	0.81	0.042	0.065	0.52	0.63	0.11	0.056	0.044	0.082	0.068	0.091	0.46	0.57	-0.086	0.07	0.22	0.3	-0.00023	0.066	1	1	-0.028	0.049	0.58	0.67	0.5	0.082	6.7e-09	7.9e-08	0.33	0.07	3.8e-06	1.4e-05	0.11	0.053	0.034	0.071
SLC25A11	0.08	0.027	0.0035	0.01	0.13	0.029	1.7e-05	7.3e-05	0.26	0.036	1e-11	6.4e-11	0.13	0.033	0.00015	0.00056	0.15	0.034	1.7e-05	0.00012	0.097	0.03	0.0013	0.0042	0.13	0.035	0.00025	0.0012	0.14	0.035	0.00017	0.00062	0.079	0.03	0.009	0.021	0.018	0.027	0.51	0.61	0.2	0.036	5.5e-08	4.8e-07	0.15	0.031	3.1e-06	1.2e-05	0.063	0.029	0.032	0.068
SLC25A12	0.063	0.031	0.045	0.088	0.012	0.034	0.73	0.79	0.25	0.038	2.6e-10	1.3e-09	-0.0098	0.037	0.79	0.84	-0.025	0.033	0.45	0.57	0.019	0.032	0.56	0.65	-0.0091	0.037	0.81	0.86	0.027	0.05	0.58	0.67	-0.12	0.033	0.00051	0.0017	0.1	0.027	0.00028	0.00099	0.1	0.04	0.012	0.023	0.12	0.032	0.00029	0.00073	0.059	0.031	0.056	0.11
SLC25A13	-0.078	0.053	0.14	0.23	-0.14	0.045	0.0021	0.0052	-0.14	0.034	6.3e-05	0.00014	-0.11	0.054	0.041	0.072	-0.16	0.047	0.00067	0.0028	-0.13	0.053	0.015	0.032	-0.1	0.052	0.049	0.096	-0.045	0.06	0.46	0.55	-0.1	0.045	0.023	0.045	0.087	0.051	0.092	0.15	-0.21	0.047	1.4e-05	6e-05	-0.18	0.042	3.3e-05	0.0001	-0.25	0.048	4.1e-07	4.2e-06
SLC25A14	-0.13	0.036	0.00028	0.0011	-0.13	0.038	0.00091	0.0025	-0.098	0.04	0.015	0.023	-0.18	0.044	6.1e-05	0.00025	-0.22	0.038	2.6e-08	4e-07	-0.18	0.041	2.2e-05	0.00012	-0.12	0.044	0.0092	0.024	-0.1	0.052	0.055	0.093	-0.16	0.038	2.5e-05	0.00012	-0.067	0.033	0.044	0.082	-0.14	0.045	0.0015	0.0037	-0.098	0.038	0.012	0.021	-0.056	0.036	0.12	0.2
SLC25A15	0.079	0.048	0.1	0.17	-0.14	0.045	0.0023	0.0057	-0.063	0.05	0.21	0.25	-0.19	0.058	0.0013	0.0036	-0.2	0.061	0.0014	0.0053	-0.19	0.051	0.00036	0.0014	-0.2	0.055	0.00031	0.0014	-0.011	0.062	0.86	0.9	-0.15	0.047	0.0015	0.0043	0.087	0.041	0.035	0.068	0.01	0.054	0.85	0.89	-0.12	0.047	0.013	0.023	-0.063	0.049	0.2	0.29
SLC25A16	-0.15	0.043	0.00076	0.0027	-0.13	0.048	0.0097	0.02	0.013	0.042	0.76	0.79	-0.12	0.046	0.014	0.028	-0.18	0.046	8e-05	0.00045	-0.15	0.041	0.00034	0.0013	-0.23	0.044	4e-07	4.6e-06	-0.15	0.049	0.0025	0.0066	-0.2	0.048	5.5e-05	0.00024	-0.12	0.043	0.006	0.015	-0.099	0.047	0.037	0.062	-0.032	0.039	0.4	0.48	-0.056	0.038	0.14	0.23
SLC25A17	0.0058	0.031	0.85	0.89	0.042	0.03	0.17	0.24	0.23	0.037	4.9e-09	2e-08	0.085	0.034	0.014	0.029	0.0032	0.033	0.92	0.95	0.0054	0.032	0.87	0.91	0.0091	0.033	0.78	0.84	-0.017	0.036	0.64	0.72	-0.053	0.031	0.092	0.15	0.024	0.03	0.42	0.52	0.16	0.039	7.3e-05	0.00026	0.047	0.03	0.11	0.16	0.045	0.027	0.093	0.16
SLC25A19	0.11	0.043	0.015	0.036	0.1	0.043	0.019	0.037	0.2	0.044	1.1e-05	2.8e-05	0.032	0.042	0.45	0.54	0.013	0.042	0.76	0.83	0.1	0.042	0.014	0.031	0.11	0.046	0.019	0.043	0.15	0.043	0.00096	0.0028	0.045	0.038	0.24	0.33	0.14	0.038	0.00038	0.0013	0.22	0.044	1.6e-06	9.1e-06	0.1	0.036	0.0063	0.012	0.033	0.04	0.41	0.52
SLC25A20	-0.2	0.091	0.033	0.068	0.013	0.086	0.88	0.91	0.13	0.074	0.073	0.097	-0.043	0.094	0.65	0.73	-0.07	0.081	0.39	0.5	-0.11	0.084	0.2	0.28	-0.13	0.078	0.09	0.16	-0.054	0.099	0.58	0.67	-0.23	0.079	0.0034	0.0089	-0.13	0.088	0.14	0.21	0.087	0.086	0.31	0.39	0.18	0.072	0.013	0.023	0.069	0.065	0.3	0.41
SLC25A22	0.19	0.043	9.9e-06	5.9e-05	0.2	0.045	1.2e-05	5.2e-05	0.24	0.044	1.6e-07	5.1e-07	0.065	0.044	0.14	0.2	0.1	0.046	0.022	0.051	0.14	0.043	0.0017	0.0052	0.2	0.047	2.3e-05	0.00015	0.26	0.048	2.9e-07	2.3e-06	0.11	0.042	0.0072	0.017	0.14	0.04	0.0008	0.0025	0.17	0.045	0.0003	0.00092	0.22	0.044	9.6e-07	4e-06	0.15	0.038	7.6e-05	0.00039
SLC25A23	0.032	0.035	0.36	0.48	-0.004	0.043	0.93	0.94	-0.16	0.047	0.0012	0.0022	-0.093	0.04	0.022	0.043	0.19	0.044	2.5e-05	0.00017	-0.006	0.038	0.87	0.91	0.14	0.047	0.0046	0.013	0.067	0.044	0.13	0.2	0.17	0.042	8.1e-05	0.00034	0.065	0.033	0.049	0.09	0.18	0.04	1.8e-05	7.7e-05	0.3	0.044	1.5e-10	1.3e-09	0.15	0.041	0.0004	0.0017
SLC25A24	0.25	0.057	2.2e-05	0.00012	0.23	0.052	1.5e-05	6.6e-05	0.19	0.051	0.00039	0.00076	0.21	0.051	5.1e-05	0.00021	0.015	0.045	0.75	0.82	0.23	0.045	4.4e-07	3.6e-06	0.12	0.044	0.0095	0.024	0.25	0.061	4.3e-05	0.00019	0.1	0.037	0.0076	0.018	0.28	0.06	4.9e-06	2.6e-05	0.087	0.07	0.22	0.28	0.098	0.049	0.048	0.074	0.099	0.054	0.065	0.12
SLC25A25	-0.41	0.039	2.3e-21	1.6e-19	-0.23	0.038	4.5e-09	4.9e-08	-0.25	0.036	7e-11	3.8e-10	-0.43	0.041	9.1e-21	7.7e-19	-0.19	0.042	9.5e-06	7.3e-05	-0.33	0.037	9.9e-17	4.8e-15	-0.12	0.047	0.011	0.028	-0.37	0.05	5.3e-12	1.4e-10	-0.18	0.036	6.9e-07	5e-06	-0.38	0.036	7.8e-22	4.7e-20	-0.37	0.045	5.4e-14	3.3e-12	-0.03	0.037	0.43	0.5	-0.12	0.033	0.00029	0.0013
SLC25A25-AS1	-0.041	0.044	0.36	0.47	-0.13	0.057	0.022	0.041	-0.34	0.054	1.6e-09	7e-09	-0.11	0.053	0.045	0.078	-0.038	0.054	0.48	0.6	-0.11	0.047	0.026	0.052	-0.2	0.06	0.00087	0.0033	-0.02	0.06	0.74	0.81	-0.057	0.056	0.31	0.4	-0.12	0.045	0.01	0.023	-0.081	0.056	0.15	0.21	-0.18	0.052	0.0007	0.0016	-0.031	0.056	0.58	0.68
SLC25A26	0.0022	0.027	0.93	0.96	0.02	0.031	0.52	0.6	0.0078	0.03	0.79	0.82	0.039	0.031	0.21	0.29	0.074	0.031	0.019	0.046	0.02	0.031	0.52	0.62	0.074	0.03	0.016	0.037	0.00028	0.031	0.99	0.99	0.074	0.028	0.01	0.022	-0.012	0.027	0.66	0.74	-0.034	0.031	0.28	0.35	0.044	0.03	0.14	0.19	-0.038	0.027	0.16	0.26
SLC25A28	-0.04	0.028	0.16	0.25	0.024	0.031	0.43	0.52	-0.049	0.03	0.1	0.13	-0.017	0.035	0.62	0.7	0.05	0.033	0.12	0.2	0.043	0.029	0.14	0.21	0.12	0.038	0.0019	0.0062	-0.038	0.033	0.24	0.33	0.014	0.031	0.64	0.72	-0.071	0.028	0.011	0.024	-0.058	0.035	0.11	0.15	-0.038	0.03	0.21	0.27	-0.0059	0.028	0.83	0.88
SLC25A29	-0.31	0.2	0.12	0.2	-0.21	0.24	0.38	0.47	-0.2	0.22	0.37	0.42	-0.47	0.23	0.039	0.069	-0.46	0.24	0.063	0.12	-0.3	0.23	0.2	0.29	-0.33	0.26	0.21	0.3	-0.093	0.22	0.68	0.75	-0.2	0.25	0.42	0.52	-0.095	0.11	0.4	0.51	-0.041	0.15	0.79	0.83	-0.15	0.16	0.37	0.44	-0.32	0.18	0.068	0.13
SLC25A3	-0.0035	0.024	0.88	0.92	0.04	0.025	0.11	0.16	0.26	0.033	2.4e-13	2e-12	0.033	0.026	0.21	0.28	-0.057	0.026	0.026	0.059	-0.018	0.023	0.43	0.53	-0.064	0.029	0.027	0.057	0.0011	0.03	0.97	0.98	-0.075	0.026	0.0046	0.011	0.0078	0.021	0.71	0.79	0.08	0.032	0.012	0.023	0.093	0.025	0.00025	0.00064	0.06	0.02	0.0027	0.0084
SLC25A30	0.069	0.056	0.22	0.32	-0.081	0.061	0.19	0.26	-0.095	0.068	0.16	0.2	-0.016	0.069	0.82	0.87	-0.16	0.07	0.02	0.047	-0.099	0.066	0.13	0.21	-0.088	0.079	0.26	0.37	0.02	0.074	0.79	0.84	-0.018	0.065	0.78	0.84	0.0037	0.056	0.95	0.96	-0.12	0.073	0.1	0.15	-0.058	0.067	0.38	0.46	-0.1	0.061	0.087	0.15
SLC25A32	0.0055	0.029	0.85	0.89	0.03	0.03	0.31	0.4	0.092	0.032	0.0041	0.0068	0.11	0.032	0.0012	0.0034	0.033	0.032	0.31	0.42	-0.0027	0.032	0.93	0.95	-0.003	0.036	0.93	0.95	-0.00067	0.036	0.99	0.99	0.036	0.032	0.25	0.34	0.019	0.03	0.53	0.63	0.017	0.034	0.6	0.67	0.024	0.029	0.42	0.5	0.039	0.028	0.17	0.26
SLC25A33	0.12	0.042	0.0041	0.012	-0.043	0.048	0.37	0.45	0.26	0.054	1.9e-06	5.4e-06	-0.16	0.054	0.0025	0.0065	-0.075	0.055	0.17	0.27	0.036	0.05	0.47	0.57	-0.013	0.052	0.8	0.85	0.19	0.052	0.00041	0.0014	0.14	0.049	0.0045	0.011	0.29	0.039	2e-12	3.8e-11	0.19	0.049	0.00015	0.0005	-0.02	0.049	0.68	0.74	-0.067	0.042	0.11	0.18
SLC25A34	-0.037	0.061	0.54	0.65	-0.05	0.06	0.41	0.49	-0.14	0.068	0.035	0.049	-0.14	0.069	0.044	0.077	-0.0066	0.065	0.92	0.95	0.0012	0.062	0.98	0.99	-0.071	0.063	0.26	0.36	-0.078	0.077	0.31	0.4	0.0019	0.064	0.98	0.98	-0.006	0.06	0.92	0.94	-0.025	0.061	0.68	0.74	-0.055	0.051	0.29	0.36	-0.067	0.05	0.17	0.27
SLC25A35	-0.11	0.058	0.05	0.096	0.0049	0.067	0.94	0.96	0.18	0.066	0.0066	0.011	-0.18	0.071	0.012	0.025	-0.19	0.062	0.003	0.0098	-0.16	0.065	0.015	0.032	-0.26	0.068	0.00019	0.00091	-0.044	0.072	0.54	0.62	-0.37	0.066	8.3e-08	7.5e-07	-0.14	0.055	0.0089	0.021	-0.08	0.061	0.19	0.26	0.18	0.061	0.0033	0.0067	0.039	0.054	0.47	0.58
SLC25A36	0.033	0.022	0.13	0.21	-0.062	0.028	0.029	0.052	-0.16	0.031	5.8e-07	1.7e-06	0.029	0.028	0.3	0.38	0.021	0.025	0.41	0.52	0.013	0.024	0.58	0.67	-0.061	0.031	0.053	0.1	0.005	0.027	0.85	0.89	0.12	0.028	5.3e-05	0.00023	-0.0072	0.021	0.74	0.81	-0.063	0.027	0.021	0.038	-0.13	0.026	1.3e-06	5.2e-06	-0.14	0.026	5.5e-07	5.4e-06
SLC25A37	-0.24	0.037	6.4e-10	9.6e-09	-0.31	0.044	3.9e-11	6.8e-10	-0.41	0.042	7.2e-19	2e-17	-0.18	0.043	4.3e-05	0.00018	-0.2	0.045	1.5e-05	0.00011	-0.3	0.041	7.6e-12	1.7e-10	-0.06	0.052	0.25	0.35	-0.21	0.045	6.3e-06	3.5e-05	-0.07	0.042	0.096	0.15	-0.24	0.037	3e-10	3.8e-09	-0.28	0.045	3.7e-09	4.8e-08	-0.33	0.046	1.9e-11	2.1e-10	-0.22	0.041	2.2e-07	2.4e-06
SLC25A38	-0.033	0.02	0.096	0.16	0.01	0.024	0.66	0.73	-0.054	0.022	0.017	0.025	-0.011	0.024	0.63	0.71	0.006	0.024	0.8	0.86	0.0027	0.023	0.91	0.94	-0.0035	0.023	0.88	0.91	-0.026	0.022	0.25	0.33	-0.04	0.023	0.081	0.13	0.028	0.02	0.16	0.24	0.0066	0.02	0.74	0.79	0.032	0.022	0.14	0.19	0.019	0.022	0.39	0.51
SLC25A39	0.04	0.029	0.16	0.25	0.053	0.027	0.054	0.09	0.11	0.026	2e-05	4.7e-05	0.0095	0.03	0.75	0.81	0.063	0.028	0.027	0.059	-0.014	0.027	0.6	0.69	0.046	0.033	0.16	0.25	0.18	0.033	1.8e-07	1.6e-06	0.09	0.028	0.0018	0.0052	0.033	0.027	0.21	0.3	0.13	0.031	2.9e-05	0.00012	0.053	0.028	0.062	0.093	0.0078	0.029	0.79	0.85
SLC25A4	0.33	0.064	4.8e-07	3.9e-06	0.059	0.076	0.43	0.52	-0.0084	0.056	0.88	0.9	0.047	0.079	0.55	0.63	0.12	0.065	0.07	0.13	0.17	0.071	0.02	0.042	-0.21	0.056	0.00029	0.0013	0.2	0.054	0.0002	0.00071	0.32	0.062	6.9e-07	5e-06	0.16	0.032	1.7e-06	1e-05	0.11	0.047	0.023	0.041	0.15	0.038	7.6e-05	0.00021	0.022	0.037	0.56	0.67
SLC25A40	-0.098	0.046	0.034	0.069	-0.15	0.043	0.00038	0.0012	-0.035	0.047	0.45	0.5	-0.15	0.047	0.0016	0.0044	-0.15	0.046	0.0012	0.0045	-0.14	0.045	0.0021	0.0061	-0.2	0.045	9.8e-06	7.3e-05	-0.19	0.05	0.00022	0.0008	-0.15	0.041	0.00035	0.0012	-0.13	0.046	0.0052	0.013	-0.13	0.054	0.017	0.032	-0.1	0.045	0.024	0.039	-0.065	0.045	0.15	0.24
SLC25A42	-0.12	0.03	5.4e-05	0.00026	0.19	0.036	4.4e-07	2.9e-06	0.084	0.033	0.013	0.02	0.075	0.032	0.019	0.038	0.057	0.036	0.12	0.2	0.062	0.034	0.067	0.12	0.14	0.035	7.2e-05	0.0004	0.00012	0.035	1	1	-0.083	0.04	0.041	0.075	-0.13	0.033	0.0001	0.00042	0.048	0.033	0.15	0.2	0.27	0.038	2.5e-11	2.6e-10	0.081	0.034	0.018	0.041
SLC25A43	0.2	0.071	0.0043	0.012	-0.015	0.078	0.85	0.88	-0.33	0.089	0.00025	0.00051	0.16	0.085	0.067	0.11	-0.037	0.065	0.56	0.67	0.21	0.076	0.0061	0.015	0.17	0.096	0.081	0.14	0.37	0.09	5.7e-05	0.00024	0.28	0.078	0.00042	0.0014	0.28	0.062	1.4e-05	6.9e-05	-0.12	0.095	0.22	0.29	-0.1	0.083	0.21	0.27	-0.37	0.08	7.5e-06	5.4e-05
SLC25A44	0.022	0.03	0.46	0.58	0.029	0.031	0.35	0.43	-0.013	0.036	0.71	0.75	-0.024	0.031	0.44	0.53	0.035	0.03	0.25	0.35	0.051	0.033	0.13	0.2	-0.024	0.034	0.48	0.59	-0.068	0.035	0.054	0.092	-0.052	0.028	0.064	0.11	0.055	0.03	0.066	0.12	0.032	0.037	0.4	0.47	-0.026	0.03	0.39	0.46	0.026	0.03	0.39	0.51
SLC25A45	-0.15	0.038	0.00013	0.00058	-0.21	0.039	3.2e-07	2.2e-06	-0.45	0.045	9.8e-20	3.4e-18	-0.24	0.038	1.1e-09	1.4e-08	-0.046	0.037	0.22	0.32	-0.21	0.036	2.1e-08	2.4e-07	-0.0092	0.046	0.84	0.89	-0.15	0.039	9.5e-05	0.00038	-0.018	0.033	0.58	0.67	-0.21	0.035	9.7e-09	9.4e-08	-0.2	0.045	1.4e-05	6.1e-05	-0.24	0.045	2.4e-07	1.1e-06	-0.28	0.045	1.5e-09	2.9e-08
SLC25A46	-0.043	0.028	0.14	0.22	-0.038	0.034	0.26	0.34	0.16	0.038	5.2e-05	0.00012	0.031	0.037	0.4	0.49	0.038	0.033	0.24	0.35	-0.038	0.034	0.27	0.36	-0.13	0.039	0.00096	0.0036	-0.099	0.034	0.0044	0.011	-0.087	0.033	0.0086	0.02	-0.032	0.028	0.26	0.35	0.027	0.036	0.45	0.53	0.036	0.034	0.28	0.35	0.01	0.029	0.73	0.81
SLC25A5	0.071	0.029	0.014	0.033	0.12	0.039	0.0025	0.0061	0.62	0.073	1.3e-15	1.7e-14	0.077	0.048	0.11	0.16	0.024	0.036	0.51	0.62	-0.0058	0.038	0.88	0.92	-0.15	0.057	0.0098	0.025	0.21	0.047	1.6e-05	8.1e-05	-0.17	0.049	0.00054	0.0018	0.071	0.028	0.013	0.029	0.36	0.063	5.7e-08	5e-07	0.36	0.055	8.2e-10	6.4e-09	0.19	0.033	3.1e-08	4.2e-07
SLC25A5-AS1	-0.041	0.061	0.51	0.62	-0.14	0.057	0.016	0.031	-0.19	0.063	0.0022	0.0039	-0.14	0.059	0.018	0.036	-0.15	0.067	0.022	0.051	-0.13	0.057	0.02	0.042	-0.028	0.069	0.69	0.77	-0.14	0.078	0.081	0.13	-0.02	0.066	0.76	0.82	-0.099	0.051	0.053	0.096	-0.061	0.062	0.33	0.41	-0.15	0.06	0.013	0.022	-0.024	0.058	0.69	0.77
SLC25A51	0.05	0.04	0.21	0.31	-0.039	0.045	0.39	0.48	-0.0044	0.043	0.92	0.93	-0.057	0.047	0.22	0.3	-0.012	0.045	0.79	0.86	-0.021	0.045	0.64	0.72	-0.091	0.043	0.036	0.075	0.024	0.05	0.64	0.71	0.054	0.047	0.25	0.34	-0.0011	0.04	0.98	0.98	-0.012	0.046	0.79	0.83	0.04	0.043	0.35	0.43	0.023	0.043	0.59	0.69
SLC25A53	-0.36	0.067	1.6e-07	1.5e-06	-0.22	0.062	0.00052	0.0015	-0.065	0.051	0.21	0.25	0.1	0.07	0.15	0.22	-0.33	0.066	1.4e-06	1.4e-05	-0.24	0.052	7.9e-06	4.7e-05	-0.37	0.051	7.4e-12	2.9e-10	-0.31	0.081	0.00015	0.00058	-0.49	0.066	6.7e-12	1.6e-10	-0.21	0.057	0.00037	0.0013	-0.28	0.074	0.00019	0.0006	-0.23	0.046	1.7e-06	6.7e-06	-0.21	0.055	0.00014	0.00068
SLC25A6	-0.12	0.037	0.0012	0.004	-0.27	0.041	4.5e-10	6.1e-09	-0.12	0.033	0.00047	0.00091	-0.22	0.047	3.4e-06	1.9e-05	-0.21	0.042	8.2e-07	8.5e-06	-0.27	0.041	5e-10	7.7e-09	-0.2	0.044	1.5e-05	0.0001	-0.2	0.044	1.1e-05	5.8e-05	-0.13	0.042	0.0019	0.0054	-0.13	0.038	0.0005	0.0017	-0.11	0.043	0.012	0.023	-0.13	0.037	0.00045	0.0011	-0.023	0.044	0.6	0.7
SLC26A1	-0.046	0.066	0.48	0.59	-0.24	0.075	0.0015	0.004	-0.46	0.07	3.9e-10	1.9e-09	-0.31	0.079	0.0001	0.0004	-0.19	0.077	0.017	0.041	-0.2	0.076	0.0094	0.022	-0.17	0.078	0.033	0.069	-0.11	0.083	0.19	0.27	-0.13	0.073	0.087	0.14	-0.17	0.066	0.01	0.023	-0.29	0.075	0.00015	0.0005	-0.15	0.064	0.018	0.031	-0.0097	0.063	0.88	0.92
SLC26A11	-0.31	0.044	1.3e-11	2.7e-10	-0.32	0.046	6.8e-11	1.1e-09	-0.6	0.061	1.7e-19	5.5e-18	-0.27	0.05	2.5e-07	1.8e-06	-0.21	0.04	2.3e-07	2.9e-06	-0.23	0.044	4.8e-07	3.9e-06	-0.088	0.051	0.087	0.15	-0.38	0.053	1.3e-11	3.1e-10	-0.21	0.044	2.6e-06	1.6e-05	-0.4	0.045	1.4e-16	4.6e-15	-0.5	0.062	5.7e-14	3.4e-12	-0.55	0.068	4.5e-14	8.8e-13	-0.54	0.07	4.4e-13	1.9e-11
SLC26A2	-0.12	0.056	0.033	0.069	-0.24	0.061	0.00014	0.00049	-0.21	0.063	0.0012	0.0022	-0.19	0.064	0.003	0.0076	-0.23	0.067	0.00071	0.0029	-0.2	0.068	0.0031	0.0086	-0.33	0.064	4.2e-07	4.9e-06	-0.28	0.065	2.4e-05	0.00011	-0.34	0.062	1.4e-07	1.2e-06	-0.14	0.05	0.005	0.013	-0.31	0.064	1.7e-06	9.3e-06	-0.31	0.06	4.5e-07	2e-06	-0.11	0.059	0.057	0.11
SLC26A6	-0.086	0.039	0.028	0.059	0.017	0.034	0.62	0.69	0.015	0.033	0.65	0.69	-0.082	0.043	0.055	0.092	-0.058	0.037	0.12	0.2	-0.03	0.039	0.45	0.55	-0.11	0.036	0.0033	0.01	-0.15	0.046	0.0013	0.0037	-0.23	0.036	1.6e-09	2.2e-08	-0.049	0.037	0.19	0.28	-0.024	0.04	0.54	0.62	0.096	0.034	0.0047	0.0092	0.09	0.034	0.0086	0.023
SLC27A1	-0.24	0.061	0.0001	0.00047	-0.32	0.068	4.6e-06	2.3e-05	-0.67	0.077	5.1e-16	7.5e-15	-0.49	0.076	6.6e-10	8.8e-09	-0.35	0.067	3.1e-07	3.6e-06	-0.32	0.069	6.7e-06	4e-05	-0.21	0.076	0.007	0.019	-0.23	0.065	0.00054	0.0017	-0.045	0.067	0.5	0.59	-0.32	0.08	0.00011	0.00043	-0.44	0.078	5.6e-08	4.9e-07	-0.47	0.081	2e-08	1.2e-07	-0.48	0.078	3.6e-09	6.4e-08
SLC27A2	0.077	0.076	0.31	0.43	0.73	0.11	5.2e-11	8.9e-10	1.2	0.11	3.7e-21	1.9e-19	0.47	0.11	2.3e-05	0.00011	0.15	0.093	0.11	0.19	0.52	0.092	6.1e-08	6.2e-07	0.67	0.11	3.2e-09	6.4e-08	0.44	0.1	3.7e-05	0.00017	0.2	0.1	0.054	0.094	0.49	0.078	2.1e-09	2.3e-08	0.49	0.12	0.00011	0.00038	0.84	0.1	4.6e-14	9e-13	0.68	0.1	1.4e-10	3.5e-09
SLC27A3	-0.43	0.058	2.7e-12	6.4e-11	0.048	0.096	0.62	0.69	-0.2	0.069	0.0035	0.006	-0.087	0.064	0.17	0.24	-0.4	0.064	3.2e-09	6.5e-08	-0.12	0.055	0.032	0.062	0.1	0.051	0.053	0.1	-0.24	0.073	0.0015	0.0042	-0.1	0.057	0.07	0.12	-0.14	0.045	0.0025	0.0069	-0.28	0.074	0.00016	0.00052	0.12	0.046	0.0093	0.017	-0.024	0.04	0.55	0.66
SLC27A4	0.049	0.044	0.27	0.38	0.14	0.045	0.0022	0.0056	0.24	0.043	7.1e-08	2.4e-07	-0.022	0.051	0.67	0.74	0.036	0.039	0.36	0.47	0.077	0.045	0.086	0.14	0.1	0.052	0.051	0.098	0.26	0.051	1e-06	7.3e-06	0.1	0.036	0.0066	0.016	0.067	0.041	0.1	0.17	0.24	0.039	9.7e-09	1.1e-07	0.17	0.036	5.7e-06	2e-05	0.13	0.039	0.001	0.0036
SLC27A5	-0.11	0.04	0.0075	0.02	-0.13	0.051	0.0091	0.019	-0.18	0.048	0.00019	0.00039	-0.099	0.048	0.043	0.075	-0.052	0.051	0.31	0.42	-0.097	0.046	0.034	0.066	-0.12	0.052	0.025	0.055	-0.048	0.049	0.33	0.42	0.017	0.049	0.73	0.8	-0.061	0.038	0.11	0.18	-0.02	0.048	0.68	0.74	-0.3	0.052	3.5e-08	2e-07	-0.23	0.048	2.5e-06	2e-05
SLC29A1	0.25	0.068	0.00035	0.0014	0.45	0.066	1.2e-10	1.9e-09	1.1	0.11	8.3e-20	2.9e-18	0.09	0.066	0.17	0.25	0.026	0.072	0.71	0.79	0.37	0.067	1.1e-07	1e-06	0.17	0.06	0.0068	0.018	0.33	0.072	7.7e-06	4.2e-05	-0.059	0.06	0.33	0.42	0.35	0.075	3.4e-06	1.9e-05	0.77	0.1	1.9e-12	7e-11	0.62	0.079	1.7e-13	3e-12	0.25	0.061	5.2e-05	0.00029
SLC29A2	-0.13	0.044	0.0049	0.013	-0.21	0.055	0.00018	0.00059	-0.6	0.071	4.2e-15	4.9e-14	-0.21	0.05	4.8e-05	0.0002	-0.039	0.051	0.44	0.55	-0.19	0.05	0.00017	0.0007	0.0081	0.075	0.91	0.94	-0.075	0.048	0.12	0.18	0.33	0.069	2.5e-06	1.5e-05	-0.17	0.041	7.4e-05	0.00031	-0.24	0.065	0.00022	0.0007	-0.083	0.065	0.2	0.26	-0.056	0.057	0.32	0.44
SLC29A3	-0.26	0.052	1.9e-06	1.4e-05	-0.063	0.058	0.28	0.36	-0.15	0.052	0.0048	0.0079	-0.082	0.056	0.14	0.21	-0.1	0.051	0.051	0.1	-0.075	0.059	0.21	0.3	-0.076	0.052	0.15	0.23	-0.21	0.059	0.00046	0.0015	-0.17	0.05	0.0012	0.0035	-0.18	0.048	0.00024	0.00088	-0.064	0.061	0.29	0.37	0.027	0.053	0.61	0.67	-0.053	0.044	0.23	0.34
SLC2A1	0.13	0.034	0.00016	0.00071	0.18	0.047	0.00015	0.00051	0.16	0.034	7.6e-06	1.9e-05	0.18	0.038	2.1e-06	1.3e-05	-0.0021	0.033	0.95	0.97	0.087	0.032	0.0067	0.016	0.086	0.033	0.009	0.023	0.16	0.036	2e-05	9.5e-05	0.072	0.029	0.014	0.03	0.14	0.033	3.3e-05	0.00015	0.11	0.037	0.0037	0.0082	0.19	0.036	1.6e-07	7.6e-07	0.056	0.039	0.15	0.24
SLC2A1-AS1	-0.027	0.062	0.66	0.75	-0.087	0.067	0.19	0.27	-0.21	0.058	0.00033	0.00064	-0.088	0.06	0.15	0.21	-0.043	0.063	0.5	0.61	-0.15	0.059	0.011	0.025	-0.15	0.077	0.047	0.092	-0.23	0.073	0.002	0.0054	-0.24	0.063	0.00016	0.00064	-0.053	0.067	0.43	0.54	-0.063	0.064	0.33	0.4	-0.11	0.056	0.051	0.077	0.019	0.056	0.73	0.81
SLC2A11	-0.22	0.049	1.4e-05	7.9e-05	-0.28	0.062	1.3e-05	5.9e-05	-0.51	0.068	1.9e-12	1.4e-11	-0.28	0.06	6.1e-06	3.2e-05	-0.24	0.06	0.0001	0.00056	-0.25	0.054	7.9e-06	4.7e-05	-0.2	0.074	0.0067	0.018	-0.29	0.06	3.8e-06	2.2e-05	-0.073	0.061	0.23	0.32	-0.23	0.047	1.2e-06	7.6e-06	-0.38	0.074	6.4e-07	4e-06	-0.3	0.06	1.5e-06	5.9e-06	-0.27	0.053	1.2e-06	1.1e-05
SLC2A12	0.051	0.054	0.35	0.46	-0.065	0.065	0.31	0.4	-0.14	0.063	0.031	0.044	-0.064	0.066	0.34	0.43	-0.08	0.065	0.22	0.32	-0.035	0.066	0.6	0.68	0.014	0.07	0.85	0.89	-0.021	0.067	0.76	0.82	0.063	0.058	0.28	0.37	-0.081	0.057	0.15	0.23	-0.034	0.065	0.6	0.67	-0.062	0.054	0.26	0.32	0.027	0.05	0.6	0.7
SLC2A13	-0.27	0.061	9.6e-06	5.8e-05	-0.28	0.074	0.00018	0.0006	-0.28	0.067	3.5e-05	8.1e-05	-0.17	0.069	0.016	0.032	-0.24	0.072	0.0012	0.0044	-0.2	0.069	0.0049	0.013	-0.37	0.078	3.7e-06	3.2e-05	-0.42	0.082	9.4e-07	6.7e-06	-0.31	0.066	4.8e-06	2.8e-05	-0.22	0.057	0.00018	0.00068	-0.38	0.07	2.7e-07	1.9e-06	-0.32	0.057	3.6e-08	2e-07	-0.19	0.053	0.00032	0.0013
SLC2A14	-0.032	0.063	0.61	0.71	-0.064	0.092	0.49	0.57	-0.13	0.083	0.13	0.16	-0.1	0.11	0.32	0.41	-0.067	0.1	0.51	0.62	-0.13	0.086	0.14	0.22	-0.15	0.1	0.16	0.25	-0.072	0.074	0.33	0.42	-0.056	0.1	0.58	0.67	0.044	0.062	0.48	0.58	-0.03	0.1	0.77	0.82	-0.12	0.093	0.21	0.27	-0.074	0.088	0.4	0.51
SLC2A3	0.25	0.039	1.1e-09	1.6e-08	0.19	0.038	6.6e-07	4.2e-06	0.18	0.039	1e-05	2.6e-05	0.18	0.038	6.3e-06	3.3e-05	0.18	0.04	7.4e-06	5.8e-05	0.23	0.041	5.7e-08	5.8e-07	0.16	0.042	0.00025	0.0012	0.32	0.056	2.3e-08	2.5e-07	0.22	0.038	3.5e-08	3.5e-07	0.28	0.047	1.7e-08	1.6e-07	0.23	0.072	0.0017	0.0042	0.14	0.041	0.00068	0.0016	0.17	0.039	2.1e-05	0.00013
SLC2A4RG	-0.033	0.059	0.58	0.68	0.069	0.065	0.29	0.37	-0.078	0.061	0.2	0.25	-0.11	0.063	0.096	0.15	-0.046	0.066	0.49	0.6	-0.1	0.068	0.13	0.21	-0.058	0.071	0.42	0.53	0.0016	0.071	0.98	0.99	0.042	0.066	0.52	0.62	-0.14	0.059	0.015	0.033	0.03	0.072	0.68	0.74	0.12	0.06	0.053	0.08	0.005	0.063	0.94	0.96
SLC2A6	-0.39	0.062	1.4e-09	2e-08	-0.035	0.079	0.66	0.73	-0.35	0.078	1.1e-05	2.8e-05	-0.2	0.077	0.012	0.024	-0.17	0.084	0.045	0.091	-0.2	0.074	0.0059	0.015	-0.11	0.092	0.21	0.31	-0.29	0.069	5.9e-05	0.00025	-0.08	0.087	0.36	0.45	-0.12	0.048	0.01	0.023	-0.13	0.065	0.053	0.085	0.22	0.057	0.00017	0.00045	-0.025	0.05	0.62	0.71
SLC2A8	-0.0089	0.03	0.77	0.83	0.27	0.12	0.018	0.035	0.68	0.099	5.9e-11	3.2e-10	0.33	0.094	0.00052	0.0016	-0.044	0.081	0.59	0.69	0.27	0.069	0.00013	0.00056	-0.094	0.05	0.062	0.12	0.063	0.088	0.48	0.57	-0.46	0.073	1.9e-09	2.6e-08	0.13	0.054	0.013	0.029	0.45	0.098	1.1e-05	4.8e-05	0.13	0.065	0.049	0.076	0.069	0.079	0.38	0.49
SLC2A9	0.08	0.064	0.21	0.31	0.037	0.062	0.55	0.63	-0.034	0.063	0.59	0.64	0.054	0.066	0.41	0.5	0.0099	0.07	0.89	0.92	-0.039	0.063	0.54	0.64	9.8e-05	0.064	1	1	-0.054	0.078	0.49	0.58	0.003	0.064	0.96	0.97	0.062	0.062	0.32	0.43	-0.069	0.068	0.31	0.38	-0.089	0.055	0.11	0.15	-0.019	0.055	0.72	0.8
SLC30A1	-0.08	0.052	0.12	0.2	-0.017	0.06	0.78	0.83	0.051	0.056	0.36	0.41	-0.063	0.056	0.26	0.34	-0.063	0.051	0.22	0.32	-0.036	0.057	0.52	0.62	-0.11	0.053	0.048	0.094	-0.32	0.066	2e-06	1.3e-05	-0.13	0.05	0.01	0.023	-0.015	0.055	0.79	0.84	0.0091	0.054	0.87	0.9	0.018	0.052	0.74	0.79	0.011	0.044	0.81	0.87
SLC30A4	-0.061	0.052	0.24	0.35	-0.23	0.077	0.0032	0.0076	-0.49	0.078	1.3e-09	5.6e-09	-0.3	0.076	0.00013	0.00049	-0.093	0.07	0.19	0.28	-0.21	0.079	0.0083	0.02	0.14	0.071	0.058	0.11	0.13	0.089	0.14	0.21	0.49	0.1	2e-06	1.3e-05	-0.19	0.05	0.00015	0.00057	-0.29	0.083	0.00049	0.0014	-0.25	0.06	6e-05	0.00017	-0.35	0.056	1.1e-09	2.3e-08
SLC30A5	-0.11	0.022	3.9e-06	2.6e-05	-0.16	0.024	3.8e-11	6.7e-10	-0.12	0.026	4.6e-06	1.2e-05	-0.12	0.029	3.2e-05	0.00014	-0.12	0.026	5.1e-06	4.2e-05	-0.1	0.023	1.9e-05	0.0001	-0.076	0.029	0.0095	0.025	-0.13	0.028	9.7e-06	5.1e-05	-0.046	0.026	0.08	0.13	-0.11	0.022	1.9e-06	1.1e-05	-0.12	0.027	3e-05	0.00012	-0.17	0.023	1.1e-11	1.3e-10	-0.095	0.023	4e-05	0.00023
SLC30A6	-0.013	0.037	0.73	0.8	-0.094	0.036	0.01	0.021	-0.066	0.039	0.089	0.12	-0.14	0.038	0.00027	0.00092	-0.1	0.039	0.0085	0.023	-0.085	0.034	0.014	0.03	-0.24	0.048	1.8e-06	1.7e-05	-0.12	0.04	0.0042	0.01	-0.21	0.035	1.7e-08	1.9e-07	-0.0052	0.034	0.88	0.91	-0.14	0.041	0.00053	0.0015	-0.073	0.035	0.039	0.062	-0.046	0.037	0.22	0.32
SLC30A7	0.047	0.032	0.13	0.22	-0.12	0.032	0.00018	0.0006	-0.13	0.035	0.0002	0.00041	-0.18	0.038	3.4e-06	1.9e-05	-0.073	0.034	0.03	0.065	-0.083	0.033	0.012	0.026	-0.14	0.035	5.7e-05	0.00032	-0.068	0.038	0.073	0.12	-0.042	0.033	0.22	0.3	0.042	0.032	0.19	0.28	-0.1	0.038	0.0091	0.018	-0.046	0.032	0.15	0.21	0.019	0.032	0.55	0.66
SLC30A9	-0.018	0.025	0.48	0.59	-0.015	0.025	0.56	0.64	0.072	0.027	0.0076	0.012	0.058	0.024	0.019	0.037	-0.00066	0.03	0.98	0.99	0.0064	0.027	0.81	0.87	-0.029	0.03	0.34	0.46	-0.12	0.031	0.0002	0.00074	-0.0065	0.024	0.79	0.84	-0.0061	0.024	0.8	0.85	-0.021	0.028	0.46	0.54	0.025	0.026	0.33	0.4	0.023	0.023	0.33	0.44
SLC31A1	0.0058	0.044	0.89	0.93	-0.0074	0.049	0.88	0.91	0.27	0.066	6.9e-05	0.00015	0.077	0.057	0.18	0.25	-0.11	0.063	0.07	0.13	-0.086	0.056	0.13	0.2	-0.059	0.053	0.26	0.37	-0.093	0.065	0.16	0.23	-0.22	0.049	1.4e-05	7.4e-05	-0.02	0.05	0.69	0.77	0.037	0.06	0.54	0.61	-0.06	0.051	0.24	0.31	-0.16	0.051	0.0014	0.0047
SLC31A2	-0.071	0.048	0.14	0.22	-0.11	0.06	0.078	0.12	-0.29	0.062	7.6e-06	1.9e-05	-0.14	0.054	0.0093	0.02	0.019	0.059	0.75	0.82	-0.038	0.064	0.55	0.65	0.041	0.067	0.54	0.65	-0.083	0.069	0.23	0.31	0.23	0.062	0.0002	0.00076	0.011	0.052	0.83	0.88	-0.24	0.059	5.2e-05	0.00019	-0.4	0.059	1e-10	9.3e-10	-0.24	0.056	3.4e-05	0.0002
SLC33A1	-0.018	0.024	0.46	0.57	-0.08	0.031	0.011	0.023	-0.17	0.031	2.5e-07	7.8e-07	-0.032	0.036	0.37	0.46	-0.081	0.031	0.0092	0.025	-0.0035	0.027	0.9	0.93	-0.082	0.033	0.014	0.034	0.065	0.037	0.081	0.13	0.077	0.03	0.012	0.027	0.022	0.026	0.4	0.5	-0.083	0.037	0.027	0.048	-0.12	0.029	7.9e-05	0.00022	-0.0094	0.03	0.75	0.82
SLC35A1	-0.11	0.027	8.9e-05	0.00042	-0.12	0.033	0.00037	0.0011	-0.19	0.032	1.1e-08	4.2e-08	-0.11	0.03	0.00029	0.00098	-0.092	0.031	0.0035	0.011	-0.11	0.032	0.00069	0.0024	-0.056	0.033	0.093	0.16	-0.05	0.034	0.14	0.21	-0.047	0.033	0.15	0.23	-0.12	0.026	8.4e-06	4.3e-05	-0.11	0.036	0.0021	0.005	-0.094	0.031	0.0027	0.0057	-0.058	0.026	0.028	0.061
SLC35A2	0.12	0.036	0.00088	0.0031	0.092	0.032	0.0042	0.0098	0.11	0.032	0.00056	0.0011	0.12	0.034	0.00036	0.0012	0.1	0.031	0.0011	0.0041	0.17	0.033	5.6e-07	4.5e-06	0.15	0.033	1e-05	7.7e-05	0.23	0.041	1.2e-07	1.1e-06	0.12	0.029	5.6e-05	0.00025	0.22	0.032	1.2e-10	1.7e-09	0.21	0.034	1.6e-09	2.3e-08	0.13	0.034	0.00016	0.00042	0.085	0.034	0.014	0.034
SLC35A3	-0.094	0.038	0.015	0.036	-0.17	0.038	8.7e-06	4e-05	-0.15	0.035	4.2e-05	9.5e-05	-0.12	0.052	0.027	0.05	-0.15	0.038	0.0001	0.00056	-0.11	0.039	0.0038	0.01	-0.16	0.043	0.00034	0.0015	-0.16	0.046	0.00042	0.0014	-0.067	0.041	0.1	0.16	-0.085	0.034	0.012	0.028	-0.15	0.038	0.00016	0.00053	-0.15	0.037	0.00012	0.00033	-0.0076	0.036	0.83	0.88
SLC35A4	0.17	0.029	3.1e-08	3.3e-07	0.14	0.029	2.5e-06	1.3e-05	0.1	0.029	0.00075	0.0014	0.16	0.029	1.7e-07	1.3e-06	0.19	0.028	4.8e-10	1.1e-08	0.11	0.03	0.0002	0.00079	0.2	0.03	2.9e-10	7.5e-09	0.21	0.038	9.9e-08	9e-07	0.2	0.034	2.9e-08	3e-07	0.14	0.029	3.4e-06	1.9e-05	0.19	0.034	1e-07	8.2e-07	0.15	0.03	1.5e-06	5.9e-06	0.059	0.028	0.038	0.078
SLC35A5	0.044	0.035	0.21	0.31	-0.039	0.033	0.25	0.33	0.005	0.034	0.88	0.9	-0.022	0.034	0.51	0.59	-0.024	0.039	0.53	0.64	-0.026	0.033	0.43	0.53	0.025	0.036	0.48	0.59	-0.024	0.045	0.6	0.68	0.063	0.036	0.08	0.13	0.036	0.029	0.21	0.3	0.0051	0.037	0.89	0.91	0.064	0.039	0.1	0.15	0.011	0.031	0.73	0.8
SLC35B1	0.062	0.026	0.016	0.037	0.2	0.03	1.1e-10	1.7e-09	0.35	0.036	1.5e-18	3.8e-17	0.083	0.029	0.0042	0.01	0.077	0.028	0.0068	0.019	0.12	0.026	4.4e-06	2.8e-05	0.072	0.032	0.026	0.057	0.14	0.035	5.6e-05	0.00024	0.047	0.03	0.12	0.18	0.028	0.023	0.24	0.33	0.21	0.034	1.3e-09	2e-08	0.22	0.031	2.2e-11	2.4e-10	0.14	0.024	9.1e-09	1.4e-07
SLC35B2	0.023	0.026	0.37	0.49	0.039	0.028	0.16	0.23	0.044	0.026	0.095	0.12	0.027	0.027	0.31	0.4	0.036	0.025	0.15	0.23	0.038	0.027	0.16	0.24	0.056	0.033	0.091	0.16	0.069	0.032	0.031	0.057	0.072	0.027	0.0085	0.02	0.073	0.024	0.0025	0.0069	0.071	0.03	0.021	0.038	0.071	0.025	0.0056	0.011	-0.0023	0.025	0.93	0.95
SLC35B3	0.027	0.031	0.39	0.51	0.065	0.031	0.037	0.066	0.091	0.032	0.0053	0.0087	0.15	0.031	2.6e-06	1.5e-05	0.017	0.031	0.58	0.68	0.022	0.032	0.49	0.59	0.032	0.034	0.36	0.47	0.0057	0.033	0.86	0.9	-0.057	0.031	0.072	0.12	-0.038	0.029	0.19	0.28	0.095	0.033	0.0041	0.0091	0.11	0.032	0.00084	0.0019	0.054	0.028	0.06	0.11
SLC35B4	-0.067	0.033	0.044	0.086	-0.1	0.036	0.0049	0.011	0.039	0.036	0.29	0.34	-0.14	0.035	0.00013	0.00047	-0.12	0.038	0.0027	0.0089	-0.12	0.033	0.00022	0.00088	-0.2	0.043	5.4e-06	4.3e-05	-0.04	0.035	0.25	0.33	-0.11	0.036	0.0019	0.0053	-0.0024	0.031	0.94	0.96	-0.056	0.033	0.094	0.14	0.029	0.029	0.32	0.39	-0.033	0.028	0.24	0.34
SLC35C1	0.31	0.046	1.4e-10	2.4e-09	0.067	0.037	0.073	0.12	-0.033	0.047	0.48	0.53	0.051	0.043	0.24	0.32	0.13	0.036	0.00044	0.0019	0.13	0.035	0.00014	0.0006	0.23	0.046	1.2e-06	1.2e-05	0.35	0.05	2.8e-11	6.1e-10	0.44	0.049	3.8e-16	2e-14	0.26	0.041	1e-09	1.2e-08	0.036	0.05	0.47	0.55	0.13	0.044	0.0024	0.005	0.1	0.042	0.014	0.034
SLC35C2	0.058	0.021	0.0064	0.017	0.0097	0.023	0.67	0.74	-0.048	0.024	0.046	0.064	-0.034	0.024	0.16	0.23	0.067	0.025	0.0071	0.02	-0.016	0.023	0.47	0.57	0.044	0.028	0.12	0.19	0.025	0.024	0.3	0.39	0.0077	0.022	0.73	0.79	0.066	0.02	0.0012	0.0037	0.041	0.025	0.1	0.15	0.031	0.022	0.15	0.2	0.013	0.021	0.54	0.65
SLC35D1	-0.36	0.057	7.5e-10	1.1e-08	-0.38	0.056	1e-10	1.6e-09	-0.22	0.063	0.00055	0.001	-0.34	0.068	8.4e-07	5.5e-06	-0.36	0.064	7.5e-08	1e-06	-0.32	0.073	2.4e-05	0.00012	-0.51	0.064	1.7e-13	9.2e-12	-0.51	0.069	4.4e-12	1.2e-10	-0.46	0.055	1.2e-14	4.7e-13	-0.3	0.053	4.8e-08	4.1e-07	-0.3	0.064	6.3e-06	3e-05	-0.45	0.056	4.6e-14	9e-13	-0.2	0.057	0.00041	0.0017
SLC35D2	-0.04	0.054	0.46	0.57	0.11	0.044	0.011	0.023	0.0069	0.047	0.88	0.9	0.27	0.038	2.4e-11	4.1e-10	0.047	0.039	0.24	0.34	0.2	0.036	1.2e-07	1.1e-06	0.11	0.041	0.008	0.021	-0.011	0.049	0.83	0.87	-0.12	0.04	0.0037	0.0095	0.15	0.035	2e-05	9.5e-05	-0.0086	0.032	0.79	0.83	0.089	0.045	0.05	0.076	0.033	0.053	0.53	0.64
SLC35E1	-0.0012	0.026	0.96	0.98	-0.11	0.026	4.4e-05	0.00017	-0.15	0.027	6.8e-08	2.3e-07	-0.16	0.032	2.8e-06	1.6e-05	-0.063	0.03	0.039	0.081	-0.093	0.03	0.0022	0.0065	-0.17	0.031	1.4e-07	1.8e-06	-0.026	0.035	0.45	0.54	-0.21	0.028	1.2e-12	3.3e-11	0.054	0.026	0.039	0.075	-0.05	0.029	0.085	0.13	-0.091	0.024	0.00021	0.00054	-0.015	0.023	0.52	0.63
SLC35E2	0.038	0.082	0.65	0.74	-0.072	0.09	0.42	0.51	-0.17	0.085	0.05	0.069	-0.017	0.086	0.84	0.88	-0.056	0.089	0.53	0.64	-0.036	0.088	0.68	0.76	-0.17	0.087	0.055	0.1	0.033	0.087	0.71	0.78	-0.015	0.089	0.86	0.9	-0.052	0.083	0.53	0.63	-0.11	0.096	0.27	0.34	-0.17	0.094	0.068	0.1	-0.014	0.086	0.87	0.91
SLC35E2B	-0.024	0.039	0.54	0.65	-0.2	0.043	1e-05	4.7e-05	-0.36	0.051	1.1e-11	6.6e-11	-0.19	0.054	0.00056	0.0018	-0.099	0.052	0.057	0.11	-0.16	0.044	0.00043	0.0016	-0.27	0.05	3.2e-07	3.8e-06	-0.14	0.047	0.0046	0.011	-0.11	0.043	0.011	0.024	-0.065	0.037	0.08	0.14	-0.25	0.051	2.6e-06	1.4e-05	-0.26	0.046	7.5e-08	3.9e-07	-0.12	0.041	0.0034	0.01
SLC35E3	-0.15	0.03	8.8e-07	6.8e-06	0.017	0.032	0.59	0.66	0.014	0.037	0.71	0.75	0.072	0.035	0.041	0.072	0.006	0.033	0.85	0.9	-0.029	0.031	0.36	0.46	0.29	0.042	8.8e-11	2.6e-09	-0.087	0.033	0.0089	0.02	0.016	0.043	0.71	0.78	-0.14	0.029	4.4e-06	2.4e-05	-0.07	0.036	0.054	0.086	-0.12	0.03	7.2e-05	0.0002	-0.039	0.031	0.21	0.31
SLC35E4	-0.21	0.058	0.0004	0.0016	-0.078	0.064	0.22	0.3	0.19	0.067	0.0056	0.0092	0.077	0.073	0.29	0.38	-0.083	0.064	0.19	0.29	-0.013	0.069	0.85	0.89	0.11	0.065	0.087	0.15	-0.29	0.081	0.00037	0.0012	-0.24	0.071	0.0011	0.0033	-0.098	0.06	0.1	0.17	0.0056	0.074	0.94	0.95	0.0046	0.059	0.94	0.95	-0.14	0.066	0.03	0.063
SLC35F2	0.23	0.087	0.0083	0.021	0.13	0.071	0.062	0.1	0.22	0.068	0.0011	0.0021	0.18	0.076	0.021	0.04	-0.018	0.069	0.79	0.86	0.23	0.077	0.0027	0.0077	0.023	0.07	0.74	0.81	0.17	0.086	0.055	0.095	-0.16	0.076	0.034	0.063	0.42	0.076	8.6e-08	6.9e-07	0.13	0.071	0.073	0.11	-0.11	0.079	0.15	0.21	0.031	0.07	0.66	0.75
SLC35F3	0.26	0.12	0.027	0.058	0.086	0.14	0.53	0.61	-0.25	0.13	0.053	0.073	0.42	0.14	0.0023	0.006	0.37	0.12	0.0032	0.01	0.13	0.14	0.37	0.48	-0.1	0.14	0.47	0.58	0.17	0.13	0.2	0.28	-0.045	0.14	0.75	0.81	0.15	0.069	0.028	0.057	0.00086	0.11	0.99	1	-0.19	0.062	0.0023	0.0049	-0.13	0.038	0.00088	0.0032
SLC35F5	-0.095	0.045	0.035	0.071	-0.12	0.04	0.0044	0.01	-0.04	0.044	0.36	0.41	-0.068	0.054	0.2	0.28	-0.12	0.044	0.0053	0.016	-0.14	0.047	0.0028	0.0077	-0.13	0.048	0.0084	0.022	-0.18	0.055	0.00088	0.0026	-0.14	0.046	0.0027	0.0073	-0.11	0.046	0.019	0.04	-0.25	0.051	1.8e-06	9.9e-06	-0.18	0.038	3.5e-06	1.3e-05	-0.14	0.04	0.00053	0.0021
SLC35F6	-0.018	0.046	0.69	0.78	0.038	0.053	0.48	0.57	0.11	0.047	0.017	0.026	-0.012	0.047	0.79	0.84	-0.016	0.05	0.75	0.82	-0.0021	0.054	0.97	0.98	-0.063	0.049	0.2	0.3	0.06	0.049	0.22	0.3	-0.073	0.047	0.12	0.18	0.045	0.044	0.3	0.41	0.0099	0.052	0.85	0.88	0.12	0.047	0.015	0.026	0.2	0.044	1.3e-05	8.5e-05
SLC35G1	-0.14	0.054	0.01	0.025	-0.14	0.075	0.071	0.11	0.27	0.067	7.8e-05	0.00017	-0.46	0.067	5.2e-11	8.5e-10	-0.061	0.052	0.25	0.35	-0.15	0.05	0.0033	0.009	-0.16	0.064	0.014	0.035	-0.2	0.067	0.0034	0.0086	0.064	0.06	0.29	0.39	-0.051	0.058	0.39	0.49	-0.17	0.068	0.012	0.023	-0.097	0.068	0.15	0.21	0.061	0.061	0.32	0.43
SLC35G2	-0.19	0.066	0.0045	0.013	-0.021	0.094	0.82	0.86	0.078	0.087	0.37	0.42	0.1	0.081	0.2	0.28	-0.15	0.078	0.062	0.12	-0.17	0.08	0.035	0.068	-0.047	0.087	0.59	0.69	-0.13	0.086	0.13	0.2	-0.13	0.081	0.099	0.16	-0.02	0.07	0.78	0.84	-0.068	0.097	0.49	0.56	0.034	0.091	0.71	0.76	-0.05	0.089	0.58	0.68
SLC36A1	-0.19	0.069	0.0074	0.019	-0.039	0.066	0.55	0.63	0.057	0.067	0.4	0.45	-0.2	0.067	0.0032	0.0081	-0.11	0.078	0.17	0.26	-0.13	0.069	0.065	0.11	-0.3	0.068	2e-05	0.00013	-0.31	0.08	0.00015	0.00056	-0.38	0.063	9.5e-09	1.1e-07	-0.18	0.064	0.0054	0.014	-0.17	0.068	0.014	0.026	-0.02	0.061	0.74	0.79	0.0055	0.062	0.93	0.95
SLC36A4	-0.095	0.03	0.0019	0.0059	-0.16	0.037	1.7e-05	7.3e-05	-0.044	0.036	0.23	0.28	-0.18	0.036	2.8e-06	1.6e-05	-0.17	0.035	3e-06	2.7e-05	-0.14	0.038	0.00036	0.0013	-0.017	0.059	0.78	0.84	0.16	0.062	0.01	0.023	0.23	0.052	2.4e-05	0.00012	-0.11	0.031	0.00034	0.0012	-0.12	0.037	0.0012	0.0031	-0.05	0.037	0.18	0.23	0.034	0.036	0.35	0.47
SLC37A1	0.23	0.043	2.2e-07	1.9e-06	0.13	0.051	0.013	0.027	-0.033	0.044	0.45	0.5	0.059	0.048	0.22	0.29	0.21	0.05	3.8e-05	0.00024	0.2	0.048	5.3e-05	0.00025	0.32	0.06	3e-07	3.6e-06	0.2	0.054	0.00024	0.00084	0.4	0.059	2e-10	3.4e-09	0.37	0.044	1.1e-14	2.8e-13	0.11	0.056	0.051	0.083	0.12	0.046	0.0083	0.016	0.16	0.043	0.0003	0.0013
SLC37A3	0.14	0.035	9.2e-05	0.00043	0.028	0.037	0.45	0.54	-0.0064	0.038	0.87	0.89	-0.14	0.066	0.039	0.069	0.12	0.043	0.0065	0.019	0.081	0.035	0.024	0.049	-0.03	0.041	0.46	0.57	-0.0027	0.045	0.95	0.96	-0.054	0.035	0.13	0.19	0.1	0.031	0.0014	0.0041	-0.028	0.04	0.48	0.55	-0.029	0.032	0.36	0.44	-0.014	0.031	0.65	0.74
SLC37A4	-0.037	0.03	0.22	0.32	-0.12	0.035	0.00087	0.0024	-0.017	0.038	0.65	0.69	-0.24	0.041	2.8e-08	2.6e-07	-0.13	0.04	0.002	0.0068	-0.14	0.037	0.00023	0.00092	-0.13	0.042	0.0031	0.0094	-0.078	0.04	0.052	0.09	-0.076	0.037	0.043	0.077	-0.085	0.032	0.0073	0.018	-0.15	0.042	0.0005	0.0014	-0.26	0.04	4.7e-10	3.8e-09	-0.25	0.036	3.6e-11	1e-09
SLC38A1	-0.077	0.023	0.00086	0.003	-0.095	0.029	0.0011	0.0031	-0.17	0.03	3.1e-08	1.1e-07	0.019	0.032	0.56	0.64	-0.032	0.027	0.23	0.34	-0.041	0.029	0.16	0.24	-0.19	0.036	3e-07	3.6e-06	-0.14	0.029	6.4e-06	3.6e-05	-0.13	0.029	1.4e-05	7.1e-05	-0.075	0.022	0.00076	0.0024	-0.11	0.029	0.00011	0.00038	-0.14	0.031	1.5e-05	4.8e-05	-0.17	0.035	2.2e-06	1.8e-05
SLC38A10	-0.01	0.031	0.75	0.82	0.064	0.036	0.08	0.13	-0.018	0.029	0.54	0.59	-0.058	0.039	0.14	0.21	0.015	0.041	0.72	0.8	0.046	0.032	0.15	0.23	0.073	0.04	0.071	0.13	0.052	0.035	0.13	0.2	0.073	0.033	0.027	0.052	0.013	0.033	0.69	0.77	0.031	0.036	0.39	0.47	0.043	0.035	0.22	0.28	0.097	0.033	0.0039	0.011
SLC38A2	-0.077	0.038	0.044	0.086	-0.21	0.037	5.3e-08	4.5e-07	-0.13	0.043	0.0034	0.0057	-0.18	0.042	2.3e-05	0.00011	-0.22	0.039	6.2e-08	8.8e-07	-0.2	0.039	4e-07	3.3e-06	-0.22	0.046	3.3e-06	2.9e-05	-0.25	0.046	9.6e-08	8.8e-07	-0.25	0.039	1e-09	1.5e-08	-0.0085	0.035	0.81	0.86	-0.16	0.045	0.00038	0.0011	-0.17	0.042	5.5e-05	0.00016	-0.15	0.048	0.0019	0.0062
SLC38A5	0.5	0.053	4e-18	2e-16	0.47	0.048	8e-19	6.9e-17	0.61	0.052	4.1e-25	4.7e-23	0.41	0.051	5.9e-14	1.7e-12	0.44	0.049	2.2e-16	1.6e-14	0.48	0.052	2.9e-17	1.5e-15	0.55	0.051	9.3e-22	1.3e-19	0.64	0.06	6.8e-21	7.7e-19	0.51	0.05	1.2e-19	1.1e-17	0.66	0.045	3e-35	7.4e-33	0.58	0.053	1.2e-21	2.5e-19	0.51	0.046	8.3e-23	9e-21	0.52	0.045	1.8e-24	4e-22
SLC38A6	-0.13	0.037	0.00063	0.0023	-0.11	0.038	0.0054	0.012	-0.21	0.045	5.5e-06	1.4e-05	0.0013	0.042	0.97	0.98	-0.02	0.042	0.63	0.72	-0.047	0.04	0.25	0.34	0.076	0.048	0.11	0.18	-0.11	0.047	0.021	0.041	0.0036	0.04	0.93	0.95	-0.11	0.038	0.0067	0.016	-0.15	0.045	0.0014	0.0035	-0.064	0.036	0.082	0.12	0.029	0.04	0.46	0.58
SLC38A7	-0.01	0.036	0.77	0.84	0.073	0.036	0.042	0.073	0.067	0.038	0.076	0.1	0.1	0.046	0.025	0.047	0.18	0.041	2.2e-05	0.00015	0.11	0.038	0.003	0.0084	0.094	0.042	0.027	0.058	0.073	0.046	0.11	0.17	0.082	0.039	0.035	0.065	0.061	0.036	0.093	0.16	0.11	0.041	0.0089	0.018	0.083	0.033	0.012	0.022	0.077	0.033	0.019	0.044
SLC38A9	0.014	0.034	0.68	0.76	0.032	0.031	0.31	0.4	0.16	0.034	3.7e-06	9.9e-06	0.083	0.042	0.051	0.086	0.045	0.036	0.21	0.31	0.13	0.034	0.00025	0.00097	-0.019	0.044	0.67	0.75	-0.047	0.043	0.27	0.36	-0.063	0.031	0.048	0.085	0.022	0.036	0.54	0.64	0.03	0.034	0.37	0.45	0.096	0.032	0.0033	0.0066	-0.014	0.03	0.64	0.73
SLC39A1	0.31	0.036	4.9e-16	1.9e-14	0.26	0.034	1.5e-12	3.7e-11	0.22	0.035	1.3e-09	5.7e-09	0.24	0.034	2.3e-11	4.1e-10	0.19	0.034	9.6e-08	1.3e-06	0.23	0.035	5.5e-10	8.4e-09	0.31	0.044	1.3e-11	4.7e-10	0.34	0.043	1.5e-13	5.4e-12	0.24	0.037	8.5e-10	1.3e-08	0.29	0.036	1.4e-14	3.6e-13	0.24	0.04	1.8e-08	1.9e-07	0.35	0.037	7.9e-18	3.3e-16	0.19	0.035	6.7e-08	8.4e-07
SLC39A10	0.044	0.035	0.21	0.31	-0.16	0.037	2.5e-05	0.0001	-0.15	0.043	0.00054	0.001	-0.11	0.043	0.0096	0.021	-0.074	0.042	0.085	0.15	-0.15	0.039	0.00018	0.00072	-0.29	0.043	3.6e-10	9.2e-09	-0.22	0.046	3.7e-06	2.2e-05	-0.27	0.041	5.8e-10	9e-09	0.036	0.036	0.31	0.42	-0.14	0.045	0.0022	0.0052	-0.1	0.041	0.013	0.023	-0.14	0.039	0.00053	0.0021
SLC39A11	0.092	0.039	0.02	0.046	0.12	0.037	0.0015	0.004	0.14	0.043	0.0012	0.0023	0.13	0.044	0.0037	0.0092	0.14	0.049	0.0049	0.015	0.14	0.041	0.001	0.0033	0.047	0.042	0.27	0.37	0.14	0.054	0.013	0.027	0.034	0.037	0.35	0.44	0.08	0.044	0.071	0.12	0.16	0.043	0.0004	0.0012	0.18	0.038	6.9e-06	2.4e-05	0.089	0.039	0.022	0.05
SLC39A13	-0.038	0.034	0.26	0.37	-0.031	0.036	0.4	0.48	-0.21	0.039	2.9e-07	9.1e-07	-0.085	0.033	0.012	0.025	-0.018	0.034	0.6	0.7	-0.044	0.035	0.2	0.29	0.061	0.039	0.12	0.2	0.023	0.031	0.46	0.55	0.015	0.033	0.64	0.72	-0.05	0.031	0.11	0.18	-0.036	0.037	0.34	0.41	-0.033	0.035	0.35	0.43	-0.048	0.033	0.15	0.23
SLC39A14	0.068	0.044	0.12	0.2	-0.017	0.045	0.71	0.78	-0.057	0.05	0.25	0.3	-0.19	0.052	0.0004	0.0013	-0.087	0.05	0.083	0.15	-0.063	0.052	0.22	0.31	-0.096	0.066	0.14	0.23	0.042	0.061	0.49	0.58	0.12	0.056	0.027	0.053	0.064	0.034	0.058	0.1	0.027	0.049	0.57	0.65	-0.053	0.04	0.19	0.25	-0.022	0.037	0.54	0.65
SLC39A3	0.048	0.034	0.17	0.26	0.14	0.033	3e-05	0.00012	0.18	0.035	3.9e-07	1.2e-06	0.066	0.037	0.079	0.13	0.13	0.035	0.00021	0.001	0.13	0.032	8.5e-05	0.00038	0.1	0.036	0.0056	0.016	0.13	0.039	0.00099	0.0029	0.037	0.036	0.31	0.4	0.091	0.035	0.0094	0.022	0.18	0.037	1.4e-06	7.8e-06	0.12	0.031	8.5e-05	0.00024	0.07	0.033	0.034	0.071
SLC39A4	0.046	0.049	0.35	0.46	-0.1	0.047	0.036	0.063	0.036	0.049	0.45	0.51	-0.12	0.051	0.023	0.044	-0.12	0.055	0.036	0.075	-0.17	0.048	0.00068	0.0023	-0.11	0.055	0.046	0.09	0.05	0.054	0.35	0.44	-0.031	0.051	0.54	0.64	-0.029	0.047	0.53	0.63	-0.063	0.053	0.24	0.31	-0.09	0.054	0.1	0.14	-0.14	0.052	0.0066	0.018
SLC39A6	0.019	0.031	0.54	0.65	-0.021	0.032	0.51	0.59	-0.06	0.031	0.052	0.071	-0.084	0.033	0.011	0.023	-0.049	0.028	0.084	0.15	-0.033	0.029	0.25	0.35	-0.083	0.035	0.02	0.046	0.042	0.035	0.23	0.32	-0.02	0.03	0.51	0.61	-0.052	0.027	0.055	0.099	-0.059	0.032	0.069	0.11	-0.081	0.028	0.005	0.0099	-0.071	0.03	0.018	0.043
SLC39A7	0.23	0.079	0.0036	0.01	0.21	0.086	0.018	0.034	0.38	0.078	2.3e-06	6.4e-06	0.14	0.085	0.099	0.15	0.2	0.082	0.017	0.041	0.28	0.083	0.0011	0.0035	0.12	0.09	0.18	0.27	0.17	0.085	0.047	0.082	0.18	0.082	0.032	0.06	0.29	0.076	0.00015	0.00058	0.12	0.093	0.22	0.29	0.22	0.085	0.01	0.019	0.24	0.08	0.0033	0.01
SLC39A8	0.21	0.038	6.4e-08	6.5e-07	-0.12	0.037	0.00087	0.0024	-0.27	0.041	3e-10	1.5e-09	-0.0081	0.037	0.83	0.87	0.035	0.034	0.3	0.41	0.0086	0.037	0.81	0.87	-0.0071	0.052	0.89	0.92	0.27	0.051	2.1e-07	1.8e-06	0.43	0.066	6.8e-10	1e-08	0.18	0.033	8.3e-08	6.7e-07	-0.055	0.04	0.17	0.23	-0.2	0.038	4.7e-07	2.1e-06	-0.0037	0.054	0.95	0.96
SLC39A9	0.0081	0.031	0.79	0.85	-0.097	0.038	0.011	0.022	-0.018	0.038	0.63	0.68	-0.095	0.035	0.0081	0.018	-0.091	0.036	0.012	0.031	-0.12	0.037	0.0018	0.0053	-0.17	0.041	3.4e-05	0.00021	-0.12	0.04	0.003	0.0076	-0.088	0.031	0.0045	0.011	-0.036	0.032	0.26	0.36	-0.13	0.036	0.00038	0.0011	-0.12	0.034	0.00095	0.0022	-0.079	0.034	0.021	0.048
SLC3A1	-0.16	0.063	0.014	0.033	-0.11	0.063	0.089	0.14	-0.24	0.062	0.00018	0.00037	-0.19	0.062	0.003	0.0075	-0.061	0.061	0.32	0.43	-0.16	0.06	0.01	0.023	-0.051	0.058	0.38	0.49	-0.094	0.074	0.2	0.28	-0.11	0.057	0.062	0.11	-0.053	0.057	0.35	0.46	-0.21	0.065	0.0013	0.0033	-0.21	0.059	0.00039	0.00095	-0.1	0.054	0.053	0.1
SLC3A2	0.088	0.029	0.0026	0.0079	0.049	0.027	0.073	0.12	-0.035	0.029	0.23	0.28	0.11	0.029	0.00017	0.00063	0.097	0.029	0.0009	0.0035	0.14	0.032	1.2e-05	6.6e-05	0.24	0.034	1.2e-11	4.3e-10	0.16	0.033	3.5e-06	2.1e-05	0.22	0.029	1.1e-12	3.1e-11	0.14	0.029	4.3e-06	2.4e-05	0.1	0.03	0.00075	0.002	-0.13	0.035	0.00037	0.00092	-0.064	0.031	0.039	0.079
SLC40A1	0.29	0.079	0.00026	0.0011	-0.46	0.15	0.002	0.005	-0.94	0.14	1.5e-10	7.7e-10	-0.34	0.12	0.0042	0.01	0.57	0.12	3.1e-06	2.7e-05	-0.27	0.11	0.015	0.032	-0.65	0.2	0.0012	0.0042	0.51	0.14	0.00027	0.00096	1.4	0.19	1.1e-12	3e-11	-0.79	0.087	2.6e-17	9.9e-16	-0.14	0.18	0.43	0.51	-0.49	0.2	0.014	0.025	-1.3	0.18	2.5e-12	9.2e-11
SLC41A1	0.045	0.038	0.23	0.34	-0.15	0.042	0.00054	0.0016	-0.28	0.049	1.7e-08	6.4e-08	-0.22	0.053	6e-05	0.00024	-0.08	0.047	0.09	0.16	-0.11	0.039	0.0062	0.015	-0.18	0.06	0.0033	0.01	-0.18	0.044	6.6e-05	0.00027	-0.28	0.048	1.9e-08	2e-07	-0.0034	0.032	0.91	0.94	-0.15	0.047	0.0013	0.0034	-0.26	0.04	1e-09	7.8e-09	-0.18	0.033	7.9e-08	9.8e-07
SLC41A3	-0.12	0.039	0.0033	0.0096	-0.15	0.037	0.00011	0.00039	-0.042	0.036	0.25	0.29	-0.15	0.039	0.00011	0.00041	-0.15	0.036	5.3e-05	0.00032	-0.19	0.038	2.4e-06	1.6e-05	-0.16	0.044	0.00049	0.002	-0.11	0.043	0.014	0.03	-0.32	0.043	3.4e-12	8.4e-11	-0.06	0.038	0.12	0.19	-0.14	0.041	0.001	0.0026	-0.17	0.041	8.5e-05	0.00024	-0.16	0.04	0.00013	0.0006
SLC43A1	-0.017	0.04	0.66	0.75	-0.082	0.043	0.057	0.094	0.032	0.041	0.44	0.49	-0.22	0.043	9.2e-07	6e-06	-0.2	0.046	3.4e-05	0.00021	-0.2	0.039	1e-06	7.8e-06	-0.2	0.037	1.4e-07	1.9e-06	-0.2	0.043	8.4e-06	4.5e-05	-0.26	0.041	2.3e-09	3.1e-08	0.05	0.032	0.12	0.19	-0.081	0.038	0.032	0.056	-0.15	0.034	3.2e-05	9.7e-05	-0.23	0.037	1.8e-09	3.5e-08
SLC43A2	-0.27	0.083	0.0012	0.004	-0.062	0.079	0.43	0.52	0.15	0.087	0.094	0.12	0.037	0.088	0.67	0.74	0.058	0.077	0.45	0.57	-0.17	0.08	0.035	0.068	-0.035	0.076	0.65	0.74	-0.53	0.094	5.5e-08	5.4e-07	-0.43	0.091	4e-06	2.4e-05	-0.3	0.079	0.0002	0.00074	0.083	0.084	0.32	0.4	0.13	0.09	0.14	0.19	-0.29	0.083	0.00051	0.002
SLC43A3	-0.26	0.051	7e-07	5.6e-06	0.16	0.054	0.004	0.0093	0.69	0.081	1.3e-15	1.8e-14	0.017	0.057	0.76	0.81	-0.17	0.053	0.0012	0.0045	0.043	0.051	0.39	0.5	0.12	0.047	0.01	0.026	-0.15	0.066	0.021	0.041	-0.22	0.061	0.00044	0.0015	-0.21	0.046	7.5e-06	3.9e-05	0.21	0.072	0.004	0.0089	0.24	0.053	1.3e-05	4.4e-05	0.23	0.052	1.2e-05	8.1e-05
SLC44A1	-0.018	0.034	0.61	0.71	-0.29	0.04	3.5e-12	7.9e-11	-0.54	0.053	1.2e-20	5.2e-19	-0.13	0.048	0.0081	0.018	-0.1	0.041	0.012	0.032	-0.17	0.036	2.2e-06	1.5e-05	-0.0093	0.058	0.87	0.91	-0.14	0.037	0.00014	0.00052	0.068	0.05	0.17	0.25	0.041	0.033	0.22	0.32	-0.24	0.051	3.6e-06	1.8e-05	-0.53	0.059	2.3e-16	6.9e-15	-0.46	0.056	1.5e-14	8.5e-13
SLC44A2	-0.021	0.018	0.25	0.36	-0.058	0.021	0.0064	0.014	-0.11	0.024	7.5e-06	1.9e-05	-0.057	0.024	0.021	0.04	0.021	0.023	0.37	0.48	-0.093	0.02	6.3e-06	3.8e-05	-0.067	0.028	0.018	0.042	-0.1	0.025	8.3e-05	0.00034	-0.11	0.025	7.5e-06	4.2e-05	-0.057	0.02	0.0041	0.011	-0.059	0.027	0.027	0.047	-0.11	0.026	1.6e-05	5.1e-05	-0.11	0.026	4.5e-05	0.00025
SLC44A3	0.011	0.027	0.69	0.77	-0.23	0.08	0.0039	0.009	-0.42	0.099	3.4e-05	7.8e-05	0.15	0.072	0.044	0.077	-0.044	0.095	0.64	0.73	0.042	0.05	0.4	0.5	0.093	0.031	0.0029	0.0091	0.18	0.054	0.0014	0.0039	0.37	0.095	0.00015	0.00057	0.0044	0.014	0.75	0.82	-0.2	0.064	0.0017	0.0041	-0.43	0.074	2.8e-08	1.6e-07	-0.023	0.018	0.22	0.32
SLC45A1	0.027	0.052	0.6	0.7	0.018	0.055	0.74	0.8	-0.076	0.053	0.15	0.19	-0.03	0.053	0.57	0.65	0.056	0.049	0.26	0.36	0.12	0.054	0.022	0.046	-0.048	0.063	0.45	0.56	0.015	0.076	0.85	0.88	0.07	0.05	0.16	0.24	0.019	0.049	0.7	0.78	-0.18	0.054	0.00097	0.0025	-0.053	0.059	0.37	0.44	-0.2	0.06	0.00095	0.0034
SLC45A4	-0.1	0.05	0.038	0.076	-0.072	0.051	0.16	0.23	-0.21	0.051	7e-05	0.00015	0.013	0.056	0.82	0.86	0.035	0.059	0.55	0.66	-0.05	0.063	0.43	0.53	-0.13	0.056	0.02	0.045	-0.22	0.066	0.00081	0.0024	-0.12	0.055	0.038	0.07	0.074	0.051	0.15	0.23	-0.0098	0.07	0.89	0.91	-0.083	0.046	0.075	0.11	0.02	0.043	0.64	0.74
SLC46A1	-0.21	0.058	0.0004	0.0016	-0.17	0.055	0.0024	0.006	-0.18	0.058	0.0019	0.0033	-0.25	0.061	4.7e-05	0.0002	-0.22	0.057	0.00017	0.00084	-0.23	0.057	8.4e-05	0.00038	-0.19	0.054	0.0005	0.002	-0.15	0.072	0.034	0.063	-0.092	0.059	0.12	0.19	-0.051	0.057	0.38	0.48	-0.27	0.063	3e-05	0.00012	-0.2	0.055	0.00041	0.001	-0.14	0.052	0.0062	0.017
SLC46A2	-0.12	0.059	0.037	0.075	-0.24	0.062	0.00011	0.00038	-0.33	0.068	2.1e-06	5.9e-06	-0.28	0.065	2.1e-05	9.8e-05	-0.2	0.068	0.0036	0.011	-0.23	0.067	0.00084	0.0028	-0.24	0.069	0.00078	0.003	-0.24	0.07	0.00073	0.0022	-0.21	0.062	0.00078	0.0025	-0.19	0.061	0.0024	0.0067	-0.21	0.066	0.0014	0.0036	-0.41	0.068	9.5e-09	5.9e-08	-0.17	0.066	0.011	0.027
SLC46A3	-0.019	0.024	0.42	0.54	-0.097	0.028	0.00062	0.0018	-0.12	0.029	6.3e-05	0.00014	-0.16	0.028	3e-08	2.8e-07	-0.012	0.026	0.66	0.75	-0.1	0.03	0.0007	0.0024	-0.22	0.033	1.9e-10	5.2e-09	-0.092	0.04	0.022	0.044	-0.12	0.028	1.5e-05	7.5e-05	-0.049	0.026	0.061	0.11	-0.038	0.026	0.16	0.22	0.011	0.029	0.7	0.75	-0.037	0.026	0.15	0.24
SLC47A1	-0.019	0.054	0.72	0.8	0.075	0.057	0.19	0.26	0.061	0.023	0.01	0.016	-0.065	0.024	0.0085	0.019	0.0073	0.037	0.84	0.89	0.00033	0.019	0.99	0.99	-0.051	0.08	0.53	0.63	0.043	0.042	0.31	0.4	0.00073	0.034	0.98	0.99	0.00038	0.078	1	1	-0.01	0.037	0.78	0.83	0.073	0.12	0.53	0.6	-0.44	0.18	0.014	0.034
SLC48A1	-0.36	0.038	8.3e-18	4e-16	-0.34	0.047	1.6e-11	3.1e-10	-0.32	0.048	1.1e-10	5.7e-10	-0.41	0.052	1e-13	2.7e-12	-0.28	0.048	2.5e-08	4e-07	-0.4	0.045	2.1e-16	9.4e-15	-0.17	0.049	0.00067	0.0026	-0.29	0.045	1.3e-09	2e-08	-0.2	0.048	7e-05	0.0003	-0.31	0.041	8.6e-13	1.7e-11	-0.27	0.045	1.9e-08	1.9e-07	0.03	0.043	0.49	0.56	-0.0064	0.051	0.9	0.93
SLC4A10	0.053	0.048	0.27	0.38	-1.3	0.15	2.9e-14	1e-12	0.19	0.081	0.018	0.027	0.027	0.043	0.53	0.61	-0.87	0.15	1.9e-08	3.2e-07	-0.0089	0.041	0.83	0.88	0.12	0.067	0.077	0.14	0.25	0.064	0.00017	0.00062	0.48	0.13	0.00039	0.0013	0.055	0.059	0.35	0.46	-0.4	0.16	0.012	0.023	-3	0.25	2.8e-25	4.8e-23	-0.47	0.14	0.0009	0.0033
SLC4A11	0.09	0.043	0.035	0.072	0.17	0.069	0.013	0.026	0.15	0.067	0.028	0.04	0.017	0.089	0.85	0.89	0.08	0.076	0.3	0.41	-0.028	0.064	0.67	0.74	0.13	0.08	0.1	0.17	0.13	0.092	0.17	0.25	0.07	0.077	0.36	0.46	0.39	0.062	1.4e-09	1.6e-08	0.021	0.088	0.81	0.85	0.2	0.069	0.004	0.008	0.012	0.072	0.87	0.91
SLC4A1AP	0.014	0.026	0.58	0.68	0.071	0.031	0.023	0.043	0.021	0.028	0.45	0.5	0.062	0.03	0.043	0.075	0.046	0.029	0.12	0.2	0.039	0.029	0.19	0.28	0.093	0.03	0.0025	0.008	0.07	0.035	0.047	0.081	0.047	0.033	0.16	0.24	0.0098	0.029	0.73	0.8	0.046	0.032	0.15	0.21	0.093	0.028	0.0013	0.0028	0.029	0.026	0.27	0.38
SLC4A2	0.088	0.042	0.036	0.074	0.14	0.042	0.0012	0.0032	0.048	0.037	0.19	0.23	0.018	0.045	0.69	0.76	0.063	0.042	0.14	0.22	0.058	0.039	0.14	0.21	0.066	0.048	0.17	0.26	0.028	0.047	0.56	0.64	0.052	0.04	0.19	0.27	0.13	0.037	0.00032	0.0011	0.065	0.045	0.15	0.21	0.2	0.041	2.1e-06	8e-06	0.2	0.038	3e-07	3.1e-06
SLC4A4	0.01	0.04	0.81	0.86	-0.51	0.15	0.00061	0.0018	-0.68	0.12	4.4e-08	1.6e-07	0.037	0.049	0.44	0.53	-0.1	0.094	0.27	0.38	-0.042	0.086	0.62	0.71	0.056	0.032	0.085	0.15	0.36	0.11	0.0013	0.0037	0.48	0.11	3.9e-05	0.00018	0.53	0.11	3e-06	1.7e-05	-0.68	0.15	5.8e-06	2.8e-05	-0.71	0.095	2.3e-12	3.1e-11	-0.5	0.087	3.6e-08	4.8e-07
SLC4A5	-0.14	0.063	0.031	0.064	-0.23	0.073	0.0016	0.0043	-0.26	0.069	0.00023	0.00048	-0.18	0.076	0.02	0.039	-0.25	0.074	0.00071	0.0029	-0.16	0.069	0.022	0.045	-0.12	0.066	0.076	0.14	-0.19	0.075	0.012	0.025	-0.12	0.059	0.041	0.075	-0.0082	0.056	0.88	0.92	-0.27	0.075	0.00031	0.00094	-0.26	0.065	6.6e-05	0.00019	-0.2	0.068	0.0036	0.011
SLC4A7	0.049	0.047	0.3	0.41	-0.18	0.044	3.6e-05	0.00014	-0.17	0.047	0.00032	0.00063	-0.24	0.051	3.4e-06	1.9e-05	-0.2	0.047	3.8e-05	0.00024	-0.18	0.047	0.00018	0.00074	-0.36	0.048	2e-12	8.7e-11	-0.23	0.055	3.3e-05	0.00015	-0.37	0.046	6.3e-14	2.2e-12	0.3	0.051	1.4e-08	1.3e-07	-0.28	0.051	1.5e-07	1.1e-06	-0.094	0.05	0.061	0.092	-0.089	0.05	0.075	0.14
SLC4A8	-0.039	0.084	0.64	0.74	-0.12	0.099	0.24	0.32	-0.17	0.086	0.056	0.077	-0.16	0.1	0.11	0.17	-0.25	0.09	0.0059	0.017	0.017	0.087	0.84	0.89	-0.5	0.1	9.4e-07	9.7e-06	-0.2	0.12	0.091	0.14	-0.48	0.088	1.5e-07	1.2e-06	-0.15	0.081	0.076	0.13	-0.12	0.091	0.19	0.25	0.47	0.084	6.9e-08	3.7e-07	0.049	0.077	0.52	0.63
SLC50A1	0.32	0.035	2.8e-17	1.3e-15	0.19	0.034	4.1e-08	3.5e-07	0.1	0.031	0.00083	0.0015	0.29	0.037	1.5e-13	3.9e-12	0.29	0.038	1.9e-12	7e-11	0.21	0.035	1.5e-08	1.7e-07	0.27	0.039	9.5e-11	2.8e-09	0.41	0.052	1.6e-13	5.6e-12	0.39	0.04	2.1e-18	1.6e-16	0.24	0.033	2e-12	3.8e-11	0.33	0.035	1.6e-17	1.9e-15	0.14	0.033	2.5e-05	7.8e-05	0.078	0.027	0.0049	0.014
SLC51A	-0.085	0.054	0.12	0.19	-0.08	0.055	0.15	0.22	-0.18	0.055	0.00088	0.0016	0.01	0.057	0.86	0.9	-0.14	0.059	0.021	0.049	-0.16	0.058	0.0068	0.017	-0.14	0.062	0.02	0.046	-0.075	0.063	0.24	0.32	-0.043	0.061	0.48	0.58	-0.035	0.045	0.44	0.54	-0.12	0.054	0.025	0.044	-0.039	0.056	0.49	0.56	-0.069	0.054	0.21	0.31
SLC52A1	0.17	0.053	0.0018	0.0058	0.17	0.064	0.0068	0.015	0.22	0.069	0.0013	0.0023	0.24	0.061	9.6e-05	0.00037	0.18	0.051	0.0006	0.0025	0.3	0.066	1e-05	6e-05	0.2	0.064	0.002	0.0065	0.12	0.057	0.041	0.074	0.16	0.058	0.0066	0.016	0.2	0.042	3.6e-06	2e-05	0.25	0.074	0.0011	0.0027	0.26	0.077	0.00075	0.0017	0.24	0.068	0.00036	0.0015
SLC52A2	0.099	0.042	0.019	0.043	0.2	0.045	1.5e-05	6.6e-05	0.18	0.042	3.1e-05	7.3e-05	0.12	0.046	0.013	0.028	0.11	0.045	0.016	0.039	0.15	0.041	0.00055	0.0019	0.21	0.044	3.3e-06	2.9e-05	0.19	0.043	1.2e-05	6.1e-05	0.11	0.04	0.0087	0.02	0.062	0.041	0.13	0.21	0.17	0.05	0.00076	0.0021	0.22	0.044	1.5e-06	6.1e-06	0.067	0.044	0.13	0.22
SLC5A10	0.017	0.052	0.75	0.82	-0.015	0.057	0.79	0.84	-0.0027	0.057	0.96	0.97	-0.094	0.06	0.12	0.18	0.03	0.061	0.62	0.72	0.068	0.054	0.21	0.29	-0.055	0.061	0.37	0.48	-0.023	0.063	0.72	0.78	-0.14	0.058	0.018	0.037	0.18	0.048	0.0003	0.001	0.041	0.057	0.47	0.55	-0.065	0.058	0.27	0.33	-0.013	0.061	0.83	0.88
SLC5A2	-0.24	0.059	4.6e-05	0.00023	-0.35	0.065	1.6e-07	1.2e-06	-0.6	0.06	5.2e-20	1.9e-18	-0.19	0.064	0.0038	0.0093	-0.33	0.058	5.5e-08	8e-07	-0.21	0.059	0.00064	0.0022	0.1	0.065	0.12	0.2	-0.23	0.067	0.00084	0.0025	-0.047	0.058	0.41	0.51	-0.21	0.058	0.0003	0.0011	-0.34	0.063	2.9e-07	2e-06	-0.34	0.061	7.2e-08	3.8e-07	-0.16	0.048	0.00087	0.0032
SLC5A3	-0.42	0.084	1.3e-06	9.7e-06	-0.56	0.081	5.5e-11	9.4e-10	-0.35	0.082	2.5e-05	5.8e-05	-0.35	0.088	8.6e-05	0.00034	-0.48	0.084	4.5e-08	6.7e-07	-0.45	0.085	2.5e-07	2.2e-06	-0.55	0.087	1.9e-09	3.9e-08	-0.46	0.11	2.2e-05	0.0001	-0.47	0.089	2.7e-07	2.2e-06	-0.38	0.076	1e-06	6.3e-06	-0.43	0.1	2.3e-05	9.5e-05	-0.15	0.087	0.076	0.11	-0.21	0.087	0.017	0.04
SLC5A5	0.056	0.065	0.39	0.51	-0.1	0.08	0.21	0.29	-0.42	0.083	9.4e-07	2.8e-06	0.023	0.08	0.77	0.83	0.27	0.074	0.0004	0.0018	0.0038	0.076	0.96	0.97	0.18	0.079	0.021	0.048	0.0041	0.079	0.96	0.97	0.27	0.068	0.00015	0.00057	0.15	0.053	0.0059	0.015	0.12	0.087	0.17	0.23	-0.17	0.072	0.018	0.03	-0.0032	0.075	0.97	0.98
SLC5A6	-0.033	0.031	0.28	0.39	-0.042	0.034	0.22	0.29	-0.039	0.034	0.26	0.31	-0.074	0.035	0.036	0.065	0.073	0.033	0.029	0.064	-0.046	0.033	0.16	0.24	-0.05	0.043	0.25	0.35	-0.048	0.039	0.23	0.31	0.048	0.035	0.17	0.25	0.014	0.03	0.63	0.72	0.015	0.035	0.67	0.73	-0.039	0.03	0.2	0.25	-0.08	0.032	0.013	0.032
SLC6A16	-0.067	0.052	0.2	0.3	-0.22	0.058	0.00024	0.00078	-0.33	0.065	6.4e-07	1.9e-06	-0.44	0.061	1.8e-11	3.3e-10	-0.32	0.071	9.6e-06	7.3e-05	-0.24	0.061	0.00012	0.00052	-0.27	0.074	0.00029	0.0013	-0.18	0.073	0.013	0.027	-0.18	0.071	0.011	0.024	-0.03	0.055	0.58	0.67	-0.35	0.066	2.6e-07	1.9e-06	-0.13	0.059	0.03	0.049	-0.16	0.052	0.002	0.0066
SLC6A6	-0.061	0.075	0.41	0.53	0.0095	0.068	0.89	0.92	0.15	0.064	0.017	0.025	-0.14	0.067	0.04	0.07	-0.1	0.067	0.14	0.22	-0.011	0.063	0.86	0.9	-0.11	0.064	0.074	0.13	-0.12	0.087	0.16	0.23	-0.21	0.068	0.0024	0.0065	0.15	0.069	0.031	0.061	-0.053	0.074	0.47	0.55	0.028	0.065	0.66	0.72	0.096	0.059	0.11	0.18
SLC7A1	0.13	0.058	0.024	0.051	-0.018	0.062	0.77	0.82	0.099	0.063	0.12	0.15	-0.088	0.065	0.18	0.25	-0.087	0.067	0.19	0.29	-0.027	0.066	0.68	0.76	-0.089	0.074	0.23	0.33	-0.024	0.076	0.76	0.81	-0.025	0.067	0.7	0.77	0.1	0.056	0.075	0.13	0.049	0.066	0.46	0.53	-0.00076	0.066	0.99	0.99	0.067	0.06	0.27	0.38
SLC7A5	0.48	0.098	1.9e-06	1.3e-05	0.66	0.098	1.5e-10	2.3e-09	0.88	0.09	5.1e-19	1.5e-17	0.47	0.097	2.1e-06	1.3e-05	0.21	0.1	0.045	0.091	0.62	0.094	4.6e-10	7.2e-09	0.23	0.081	0.0049	0.014	0.42	0.099	3.9e-05	0.00018	0.063	0.091	0.49	0.58	0.95	0.088	1.7e-22	1.1e-20	0.38	0.096	0.00013	0.00043	0.15	0.095	0.11	0.15	0.5	0.1	2.8e-06	2.2e-05
SLC7A5P1	0.054	0.051	0.29	0.4	0.061	0.063	0.33	0.42	-0.056	0.064	0.38	0.43	0.032	0.062	0.61	0.68	-0.055	0.064	0.39	0.51	0.11	0.054	0.041	0.077	0.24	0.066	0.0004	0.0017	0.14	0.057	0.012	0.025	0.19	0.054	0.00053	0.0018	0.026	0.054	0.64	0.72	-0.066	0.067	0.32	0.4	0.0099	0.061	0.87	0.9	-0.03	0.067	0.66	0.75
SLC7A5P2	-0.073	0.07	0.3	0.41	-0.2	0.079	0.011	0.023	-0.29	0.082	0.00055	0.001	-0.17	0.082	0.035	0.063	-0.099	0.079	0.21	0.32	-0.093	0.071	0.19	0.28	-0.11	0.085	0.2	0.3	-0.067	0.087	0.44	0.53	-0.017	0.078	0.83	0.87	-0.0054	0.072	0.94	0.96	-0.2	0.086	0.024	0.042	-0.18	0.075	0.02	0.033	-0.16	0.073	0.03	0.063
SLC7A6	-0.2	0.028	1.1e-11	2.3e-10	-0.38	0.051	1.7e-12	4.2e-11	-0.52	0.044	7.5e-26	9.6e-24	-0.32	0.038	1.1e-14	3.4e-13	-0.16	0.035	1.1e-05	8e-05	-0.28	0.03	1e-17	5.7e-16	-0.24	0.037	5e-10	1.2e-08	-0.33	0.043	1.2e-12	3.6e-11	-0.15	0.033	6.4e-06	3.6e-05	-0.22	0.03	4.1e-12	7.4e-11	-0.28	0.041	2.3e-10	4.4e-09	-0.39	0.05	4e-13	6.3e-12	-0.055	0.065	0.4	0.51
SLC7A6OS	-0.043	0.031	0.17	0.26	0.007	0.034	0.84	0.88	-0.083	0.032	0.0096	0.015	0.0051	0.033	0.88	0.91	0.025	0.037	0.5	0.61	0.038	0.034	0.27	0.36	0.12	0.038	0.0013	0.0045	0.038	0.032	0.25	0.33	0.0015	0.033	0.96	0.97	-0.023	0.029	0.42	0.52	-0.008	0.031	0.8	0.84	0.034	0.032	0.29	0.36	0.019	0.03	0.53	0.64
SLC7A7	0.029	0.077	0.71	0.79	-0.18	0.071	0.014	0.028	-0.18	0.083	0.032	0.045	-0.094	0.081	0.25	0.33	-0.088	0.089	0.32	0.44	-0.092	0.078	0.24	0.33	0.037	0.098	0.7	0.78	-0.027	0.098	0.78	0.83	-0.027	0.092	0.77	0.83	-0.033	0.075	0.66	0.75	-0.11	0.074	0.14	0.2	-0.13	0.075	0.074	0.11	-0.14	0.069	0.045	0.09
SLC7A8	-0.58	0.18	0.0014	0.0047	-0.53	0.14	0.00017	0.00058	-0.19	0.06	0.0021	0.0036	-0.2	0.11	0.074	0.12	-0.43	0.15	0.0042	0.013	-0.61	0.16	0.0002	0.00083	-0.58	0.14	3.5e-05	0.00022	-0.27	0.13	0.04	0.071	-0.34	0.14	0.016	0.033	-0.76	0.17	1.5e-05	7.1e-05	-0.41	0.12	0.00075	0.002	-0.36	0.07	7.8e-07	3.3e-06	-0.39	0.097	9.1e-05	0.00046
SLC8B1	-0.088	0.032	0.0061	0.016	-0.22	0.047	6.8e-06	3.3e-05	-0.36	0.038	5.1e-18	1.1e-16	-0.2	0.034	3.2e-08	3e-07	-0.048	0.031	0.12	0.21	-0.12	0.032	0.0001	0.00046	-0.082	0.038	0.032	0.067	-0.15	0.041	0.00027	0.00093	-0.14	0.031	7.5e-06	4.2e-05	-0.12	0.033	0.00042	0.0014	-0.17	0.04	3.4e-05	0.00014	-0.17	0.039	1e-05	3.5e-05	-0.14	0.052	0.0084	0.022
SLC9A1	-0.057	0.044	0.19	0.29	-0.086	0.046	0.063	0.1	-0.0049	0.045	0.91	0.93	-0.14	0.053	0.01	0.022	-0.07	0.047	0.14	0.22	-0.077	0.046	0.099	0.16	-0.077	0.058	0.18	0.28	-0.12	0.063	0.053	0.091	-0.19	0.049	0.0002	0.00076	0.012	0.044	0.78	0.84	-0.16	0.054	0.0027	0.0062	-0.17	0.048	0.00051	0.0012	0.0035	0.046	0.94	0.96
SLC9A3R1	-0.077	0.033	0.019	0.043	0.13	0.051	0.015	0.029	0.29	0.042	4.9e-11	2.7e-10	-0.016	0.038	0.67	0.74	-0.046	0.035	0.19	0.29	-0.0072	0.031	0.82	0.87	0.046	0.035	0.19	0.28	0.047	0.038	0.22	0.31	-0.1	0.036	0.0048	0.012	-0.078	0.038	0.041	0.078	0.075	0.043	0.084	0.13	0.21	0.039	2.9e-07	1.3e-06	-0.016	0.036	0.65	0.74
SLC9A3R2	0.11	0.067	0.09	0.15	0.011	0.062	0.86	0.9	-0.19	0.062	0.0022	0.0039	0.087	0.059	0.14	0.21	0.085	0.061	0.16	0.25	-0.029	0.061	0.63	0.72	0.098	0.054	0.069	0.13	0.17	0.083	0.038	0.069	0.18	0.062	0.0034	0.0089	0.027	0.076	0.72	0.79	0.0097	0.07	0.89	0.92	-0.11	0.066	0.088	0.13	-0.22	0.072	0.0026	0.0081
SLC9A5	-0.042	0.065	0.52	0.62	-0.062	0.064	0.34	0.42	-0.29	0.059	2.5e-06	6.7e-06	-0.18	0.068	0.01	0.021	-0.025	0.062	0.68	0.77	-0.14	0.06	0.022	0.044	-0.21	0.067	0.0023	0.0075	-0.0025	0.072	0.97	0.98	-0.059	0.056	0.3	0.39	0.0027	0.059	0.96	0.97	0.037	0.071	0.6	0.67	-0.22	0.064	0.00065	0.0015	0.02	0.07	0.77	0.84
SLC9A6	-0.11	0.033	0.0018	0.0058	-0.18	0.035	1.1e-06	6.6e-06	-0.25	0.041	2.4e-09	1e-08	-0.14	0.044	0.0018	0.0049	-0.12	0.043	0.005	0.015	-0.043	0.045	0.35	0.45	-0.065	0.044	0.14	0.22	-0.12	0.045	0.01	0.022	0.068	0.04	0.09	0.14	-0.11	0.033	0.00073	0.0023	-0.15	0.051	0.0032	0.0073	-0.14	0.036	0.00016	0.00043	-0.061	0.037	0.1	0.18
SLC9A7	-0.33	0.077	3e-05	0.00016	-0.2	0.083	0.019	0.036	-0.098	0.077	0.21	0.25	-0.19	0.072	0.01	0.022	-0.25	0.079	0.0018	0.0062	-0.18	0.081	0.024	0.048	-0.2	0.066	0.0028	0.0088	-0.48	0.09	2.8e-07	2.3e-06	-0.42	0.072	2e-08	2.2e-07	-0.58	0.083	3.4e-11	5.1e-10	-0.47	0.1	1.3e-05	5.6e-05	-0.29	0.093	0.002	0.0042	-0.43	0.081	2.7e-07	2.9e-06
SLC9A8	-0.04	0.031	0.19	0.29	0.052	0.031	0.092	0.14	0.082	0.033	0.014	0.021	0.046	0.033	0.17	0.24	0.063	0.042	0.13	0.22	0.052	0.035	0.14	0.22	0.056	0.033	0.094	0.16	-0.055	0.04	0.18	0.25	-0.093	0.034	0.006	0.014	-0.052	0.033	0.12	0.19	-0.0074	0.037	0.84	0.88	0.1	0.025	9.5e-05	0.00026	0.08	0.029	0.0055	0.016
SLC9A9	-0.22	0.043	9.9e-07	7.6e-06	-0.034	0.045	0.46	0.54	0.27	0.05	1.3e-07	4.2e-07	-0.2	0.042	3.6e-06	2e-05	-0.081	0.049	0.097	0.17	0.014	0.038	0.72	0.79	-0.066	0.039	0.096	0.16	-0.19	0.053	0.00064	0.002	-0.26	0.045	2.7e-08	2.8e-07	-0.38	0.045	2.9e-15	8.2e-14	-0.044	0.055	0.42	0.5	0.21	0.039	2.3e-07	1.1e-06	0.094	0.037	0.012	0.029
SLC9B1	-0.097	0.054	0.073	0.13	-0.12	0.058	0.042	0.072	-0.14	0.058	0.018	0.028	-0.091	0.074	0.22	0.3	0.033	0.067	0.62	0.72	-0.11	0.065	0.099	0.16	-0.057	0.073	0.44	0.55	-0.18	0.067	0.0099	0.022	-0.12	0.06	0.045	0.081	-0.2	0.055	0.00029	0.001	-0.1	0.06	0.099	0.15	-0.044	0.055	0.42	0.5	0.11	0.057	0.058	0.11
SLC9B2	0.12	0.044	0.0049	0.014	-0.0047	0.033	0.89	0.92	-0.03	0.036	0.41	0.46	0.053	0.039	0.18	0.25	0.0039	0.032	0.9	0.94	0.071	0.034	0.04	0.076	0.036	0.041	0.38	0.49	0.21	0.043	1.5e-06	9.9e-06	0.15	0.036	4.2e-05	0.00019	0.25	0.036	3.5e-11	5.3e-10	-0.018	0.034	0.59	0.66	-0.13	0.035	0.0004	0.00098	-0.0035	0.034	0.92	0.94
SLCO3A1	0.32	0.043	2.2e-12	5.3e-11	0.09	0.035	0.011	0.023	-0.016	0.033	0.64	0.69	0.11	0.034	0.0017	0.0046	0.065	0.031	0.036	0.076	0.042	0.035	0.22	0.31	0.084	0.044	0.057	0.11	0.38	0.047	1.4e-13	5e-12	0.091	0.037	0.015	0.032	0.66	0.061	3.9e-22	2.4e-20	0.15	0.046	0.0018	0.0044	0.011	0.039	0.77	0.82	0.00045	0.04	0.99	0.99
SLCO4A1	-0.021	0.059	0.72	0.8	0.47	0.091	4.4e-07	2.9e-06	1.1	0.13	8.8e-15	9.7e-14	0.14	0.079	0.08	0.13	0.22	0.068	0.0014	0.0051	0.19	0.075	0.012	0.027	0.26	0.079	0.001	0.0038	0.059	0.082	0.48	0.56	-0.12	0.098	0.24	0.32	0.17	0.056	0.0029	0.0079	0.75	0.11	4.7e-10	8.1e-09	0.88	0.13	5.1e-11	5.1e-10	0.31	0.075	6.7e-05	0.00035
SLCO4C1	-0.038	0.049	0.44	0.55	0.21	0.23	0.36	0.44	0.043	0.12	0.73	0.76	0.083	0.078	0.29	0.37	-0.14	0.062	0.029	0.063	-0.025	0.07	0.72	0.79	-0.025	0.037	0.51	0.61	0.039	0.074	0.59	0.67	0.16	0.071	0.029	0.056	0.047	0.083	0.57	0.66	-0.015	0.087	0.86	0.89	0.053	0.15	0.73	0.78	-0.15	0.1	0.14	0.22
SLF1	-0.062	0.038	0.11	0.18	-0.076	0.054	0.16	0.23	0.32	0.053	5.3e-09	2.2e-08	-0.19	0.061	0.0027	0.0068	-0.39	0.051	1.4e-12	5.4e-11	-0.019	0.042	0.65	0.73	-0.14	0.044	0.002	0.0066	-0.12	0.044	0.0061	0.014	-0.26	0.04	1.1e-09	1.6e-08	-0.046	0.034	0.18	0.26	-0.057	0.065	0.39	0.46	0.11	0.057	0.064	0.095	0.038	0.046	0.41	0.52
SLF2	-0.023	0.028	0.41	0.53	-0.069	0.027	0.012	0.024	-0.045	0.031	0.15	0.18	-0.063	0.033	0.055	0.092	-0.021	0.032	0.51	0.62	-0.016	0.032	0.62	0.7	-0.11	0.034	0.0013	0.0046	-0.07	0.035	0.049	0.086	-0.076	0.028	0.0076	0.018	-0.054	0.027	0.049	0.09	-0.093	0.033	0.0056	0.012	-0.0059	0.03	0.85	0.88	0.001	0.031	0.97	0.98
SLFN11	0.089	0.047	0.062	0.12	-0.092	0.048	0.053	0.089	-0.054	0.053	0.31	0.36	-0.34	0.044	2.9e-13	7.3e-12	-0.27	0.055	1.6e-06	1.5e-05	0.043	0.047	0.37	0.47	-0.18	0.047	0.00014	0.00072	-0.3	0.062	2e-06	1.3e-05	-0.32	0.043	6.3e-12	1.5e-10	-0.057	0.052	0.28	0.38	-0.27	0.057	5.2e-06	2.6e-05	-0.1	0.038	0.0085	0.016	-0.09	0.049	0.069	0.13
SLFN12	-0.01	0.058	0.86	0.9	0.27	0.059	8.1e-06	3.8e-05	0.36	0.062	2.6e-08	9.7e-08	0.071	0.072	0.33	0.42	0.023	0.069	0.73	0.81	0.16	0.062	0.0093	0.022	0.0077	0.061	0.9	0.93	0.032	0.083	0.7	0.77	-0.035	0.066	0.6	0.68	0.083	0.056	0.14	0.22	0.22	0.075	0.0038	0.0085	0.28	0.056	1.3e-06	5.1e-06	0.17	0.056	0.0021	0.0067
SLFN12L	0.16	0.059	0.0075	0.019	0.043	0.06	0.47	0.56	-0.056	0.061	0.36	0.41	0.16	0.067	0.017	0.034	0.0028	0.062	0.96	0.98	0.16	0.06	0.0094	0.022	0.11	0.066	0.089	0.15	0.12	0.072	0.098	0.15	0.06	0.055	0.27	0.37	0.082	0.052	0.12	0.19	-0.15	0.071	0.036	0.061	-0.12	0.053	0.028	0.046	-0.02	0.052	0.7	0.78
SLFN13	0.18	0.056	0.0017	0.0055	0.26	0.049	1.5e-07	1.1e-06	0.2	0.056	0.00054	0.001	0.26	0.056	5.5e-06	3e-05	0.14	0.047	0.0028	0.0091	0.3	0.055	1.2e-07	1.1e-06	0.17	0.055	0.0018	0.006	0.29	0.059	2.3e-06	1.5e-05	0.24	0.048	1.3e-06	8.6e-06	0.14	0.046	0.0017	0.0049	0.048	0.055	0.39	0.47	0.13	0.048	0.008	0.015	-0.12	0.06	0.041	0.082
SLFN14	-0.076	0.063	0.23	0.33	-0.11	0.054	0.04	0.07	-0.17	0.061	0.0049	0.008	0.045	0.068	0.5	0.59	-0.15	0.055	0.0072	0.02	-0.1	0.063	0.1	0.17	-0.28	0.069	9.2e-05	0.00049	-0.24	0.07	0.00076	0.0023	-0.36	0.066	2.1e-07	1.7e-06	-0.054	0.054	0.32	0.42	-0.029	0.067	0.66	0.73	-0.14	0.058	0.02	0.034	-0.18	0.056	0.0014	0.0047
SLFN5	0.14	0.036	0.00015	0.00067	0.023	0.043	0.59	0.66	0.039	0.043	0.36	0.42	0.076	0.049	0.12	0.18	0.086	0.041	0.038	0.078	0.0067	0.04	0.87	0.91	-0.35	0.046	8.1e-13	3.9e-11	-0.14	0.044	0.0022	0.0059	-0.31	0.04	8.5e-13	2.4e-11	0.12	0.035	0.00096	0.003	0.0042	0.05	0.93	0.95	0.11	0.048	0.026	0.043	0.15	0.049	0.002	0.0065
SLFNL1	-0.067	0.053	0.21	0.31	-0.17	0.058	0.0029	0.0071	-0.08	0.057	0.16	0.2	-0.2	0.061	0.0013	0.0038	-0.091	0.059	0.13	0.21	-0.054	0.062	0.39	0.5	-0.13	0.059	0.025	0.055	-0.086	0.064	0.18	0.25	-0.22	0.055	0.0001	0.00043	-0.036	0.059	0.54	0.64	-0.099	0.064	0.12	0.18	-0.13	0.056	0.024	0.04	0.00026	0.054	1	1
SLIRP	0.12	0.033	0.00039	0.0015	0.23	0.037	2.3e-09	2.7e-08	0.34	0.046	4.6e-12	3e-11	0.23	0.044	5.2e-07	3.6e-06	0.17	0.041	6e-05	0.00035	0.15	0.044	0.00091	0.003	0.21	0.048	1.9e-05	0.00013	0.21	0.041	1.6e-06	1e-05	0.14	0.038	0.00048	0.0016	0.076	0.033	0.022	0.045	0.3	0.049	2.6e-09	3.6e-08	0.33	0.043	1.3e-12	1.8e-11	0.14	0.038	0.00021	0.00096
SLK	-0.11	0.021	3.9e-07	3.3e-06	-0.049	0.03	0.11	0.16	-0.12	0.027	1.2e-05	2.9e-05	0.071	0.026	0.0062	0.014	-0.04	0.023	0.092	0.16	-0.069	0.023	0.0031	0.0086	0.033	0.028	0.24	0.34	-0.07	0.025	0.0063	0.015	-0.0063	0.023	0.78	0.84	-0.1	0.02	3.1e-07	2.2e-06	-0.09	0.028	0.0014	0.0036	-0.19	0.029	1.8e-10	1.6e-09	-0.064	0.025	0.011	0.027
SLMAP	0.036	0.025	0.15	0.24	-0.016	0.026	0.55	0.63	0.0013	0.027	0.96	0.97	0.059	0.033	0.073	0.12	0.043	0.026	0.1	0.17	0.045	0.028	0.1	0.17	0.012	0.032	0.72	0.79	-0.021	0.034	0.54	0.63	-0.035	0.024	0.15	0.22	0.055	0.023	0.02	0.041	0.038	0.028	0.18	0.24	0.0053	0.024	0.83	0.86	0.03	0.025	0.23	0.33
SLMO2	0.089	0.037	0.017	0.038	0.076	0.037	0.042	0.073	0.18	0.039	4.2e-06	1.1e-05	0.18	0.043	3.5e-05	0.00015	0.11	0.037	0.0035	0.011	0.12	0.038	0.0024	0.0068	0.053	0.038	0.16	0.25	0.19	0.043	1.8e-05	8.9e-05	0.15	0.039	0.0002	0.00077	0.14	0.036	0.00022	0.0008	0.2	0.038	5.7e-07	3.6e-06	0.21	0.038	1.3e-07	6.3e-07	0.087	0.032	0.007	0.019
SLTM	-0.0088	0.022	0.69	0.78	0.01	0.021	0.63	0.7	0.066	0.022	0.0031	0.0053	0.042	0.026	0.12	0.18	0.0046	0.025	0.85	0.9	0.0041	0.023	0.86	0.9	0.017	0.028	0.54	0.64	-0.017	0.024	0.49	0.57	-0.05	0.024	0.041	0.074	0.02	0.02	0.33	0.43	-0.0098	0.027	0.71	0.77	0.00085	0.022	0.97	0.98	-0.013	0.022	0.55	0.66
SLU7	0.14	0.029	4.5e-06	2.9e-05	0.16	0.033	1.7e-06	9.5e-06	0.091	0.03	0.0022	0.0039	0.18	0.032	2e-08	1.9e-07	0.17	0.032	1.6e-07	2.1e-06	0.15	0.034	1.8e-05	9.6e-05	0.12	0.034	0.00049	0.002	0.079	0.034	0.021	0.041	0.089	0.032	0.0059	0.014	0.11	0.028	0.00016	0.00062	0.1	0.035	0.0046	0.0099	0.14	0.033	2.8e-05	8.6e-05	0.12	0.027	3.5e-05	0.0002
SLX4	-0.19	0.064	0.0032	0.0094	-0.098	0.067	0.14	0.21	0.037	0.075	0.62	0.67	-0.15	0.082	0.061	0.1	-0.23	0.072	0.002	0.0068	-0.16	0.072	0.024	0.049	-0.12	0.083	0.14	0.22	-0.16	0.092	0.093	0.15	-0.1	0.073	0.17	0.24	-0.21	0.06	0.00065	0.0021	-0.17	0.074	0.026	0.046	-0.048	0.062	0.44	0.52	-0.00073	0.063	0.99	0.99
SLX4IP	0.15	0.046	0.0012	0.004	0.13	0.046	0.0059	0.013	0.14	0.046	0.0033	0.0056	0.15	0.05	0.0027	0.0069	0.13	0.05	0.0087	0.024	0.17	0.047	0.00031	0.0012	0.16	0.052	0.0024	0.0077	0.24	0.059	8.8e-05	0.00035	0.12	0.046	0.011	0.024	0.084	0.04	0.035	0.067	0.21	0.051	5.6e-05	0.00021	0.12	0.054	0.022	0.036	0.11	0.044	0.018	0.041
SMA4	-0.27	0.06	8.7e-06	5.3e-05	-0.24	0.064	0.0002	0.00067	-0.18	0.062	0.0041	0.0068	-0.2	0.063	0.0021	0.0056	-0.27	0.06	1.5e-05	0.00011	-0.23	0.065	0.00042	0.0015	-0.16	0.069	0.024	0.052	-0.3	0.069	2.6e-05	0.00012	-0.32	0.07	6e-06	3.4e-05	-0.29	0.064	1.2e-05	5.8e-05	-0.2	0.069	0.004	0.0089	-0.068	0.057	0.23	0.3	-0.18	0.062	0.0047	0.014
SMAD1	0.14	0.088	0.11	0.18	0.57	0.11	8.4e-07	5.1e-06	1.1	0.13	9.3e-15	1e-13	0.57	0.12	5.3e-06	2.9e-05	0.6	0.11	2.9e-07	3.4e-06	0.59	0.093	1.8e-09	2.5e-08	0.38	0.12	0.0014	0.005	0.11	0.074	0.14	0.2	0.19	0.12	0.11	0.17	-0.025	0.07	0.72	0.79	-0.039	0.096	0.69	0.75	0.08	0.12	0.52	0.59	-0.089	0.11	0.44	0.55
SMAD2	-0.096	0.022	1.7e-05	9.7e-05	-0.12	0.024	3.7e-07	2.5e-06	-0.059	0.021	0.0046	0.0076	-0.14	0.025	6.8e-08	5.8e-07	-0.13	0.022	1.9e-08	3.2e-07	-0.17	0.022	1.8e-13	5.4e-12	-0.18	0.026	7.1e-11	2.2e-09	-0.12	0.028	5.8e-05	0.00025	-0.081	0.024	0.00072	0.0023	-0.13	0.021	2.4e-09	2.6e-08	-0.071	0.026	0.0062	0.013	-0.058	0.022	0.0083	0.015	-0.084	0.022	0.00015	0.0007
SMAD3	-0.1	0.062	0.11	0.18	0.027	0.045	0.55	0.63	-0.036	0.038	0.35	0.4	0.35	0.051	9.8e-11	1.5e-09	0.15	0.044	0.0011	0.0041	0.12	0.04	0.0022	0.0065	-0.023	0.051	0.65	0.74	-0.24	0.055	2.7e-05	0.00012	-0.012	0.047	0.8	0.85	0.0012	0.094	0.99	0.99	-0.3	0.065	9.3e-06	4.2e-05	-0.32	0.047	6.5e-11	6.2e-10	-0.084	0.05	0.094	0.16
SMAD4	-0.089	0.02	1.8e-05	0.0001	-0.13	0.023	1.5e-07	1.1e-06	-0.14	0.026	1.3e-07	4.2e-07	-0.097	0.026	0.00022	0.00078	-0.085	0.025	0.0009	0.0035	-0.1	0.023	2.1e-05	0.00011	-0.12	0.033	0.00052	0.0021	-0.19	0.029	4.6e-10	7.8e-09	-0.045	0.024	0.066	0.11	-0.11	0.021	6.5e-07	4.3e-06	-0.17	0.027	9.7e-10	1.5e-08	-0.15	0.024	2.5e-09	1.8e-08	-0.085	0.023	0.00027	0.0012
SMAD5	0.51	0.16	0.0014	0.0047	-0.44	0.076	2.6e-08	2.4e-07	-0.57	0.093	3.5e-09	1.4e-08	-0.55	0.088	3.2e-09	3.7e-08	-0.44	0.072	5.7e-09	1.1e-07	-0.27	0.071	0.00021	0.00085	0.047	0.1	0.65	0.74	0.37	0.15	0.015	0.03	0.24	0.097	0.015	0.032	0.28	0.083	0.00083	0.0026	-0.58	0.098	1.7e-08	1.7e-07	-0.6	0.066	8.7e-17	2.9e-15	-0.43	0.058	2.7e-12	9.8e-11
SMAD7	-0.68	0.09	7.5e-13	1.9e-11	-0.27	0.11	0.016	0.031	-0.43	0.074	1.9e-08	7e-08	-0.72	0.093	4.5e-13	1.1e-11	-0.33	0.066	1.8e-06	1.7e-05	-0.24	0.079	0.0032	0.0088	-0.43	0.065	2.2e-10	5.9e-09	-0.69	0.12	7.7e-08	7.3e-07	-0.55	0.077	1.6e-11	3.5e-10	-0.11	0.099	0.25	0.35	-0.54	0.12	8.1e-06	3.8e-05	-0.38	0.068	5.2e-08	2.8e-07	-0.29	0.069	3.6e-05	0.00021
SMAD9	-0.29	0.06	2.7e-06	1.9e-05	-0.27	0.058	6.3e-06	3e-05	-0.28	0.07	0.0001	0.00021	-0.24	0.072	0.00099	0.0029	-0.28	0.07	0.00011	0.00057	-0.25	0.065	0.00019	0.00076	-0.49	0.075	5.7e-10	1.4e-08	-0.22	0.073	0.0023	0.0061	-0.31	0.064	2.9e-06	1.8e-05	-0.25	0.059	3.8e-05	0.00017	-0.32	0.071	9.1e-06	4.2e-05	-0.15	0.069	0.027	0.045	-0.14	0.063	0.025	0.055
SMAGP	0.011	0.045	0.8	0.86	0.24	0.047	7.7e-07	4.8e-06	-0.049	0.054	0.37	0.42	0.061	0.057	0.29	0.37	0.21	0.049	2.7e-05	0.00018	0.16	0.05	0.0019	0.0055	0.092	0.052	0.082	0.14	0.15	0.063	0.018	0.036	0.27	0.055	1.6e-06	1.1e-05	0.048	0.041	0.24	0.34	0.16	0.056	0.0049	0.011	0.39	0.054	1.9e-11	2.1e-10	0.33	0.055	4.1e-09	7.1e-08
SMAP1	0.31	0.034	3e-17	1.4e-15	0.031	0.031	0.33	0.41	0.019	0.031	0.54	0.59	0.12	0.035	0.00089	0.0026	0.024	0.033	0.47	0.58	0.092	0.033	0.0061	0.015	0.034	0.034	0.33	0.44	0.22	0.047	5.8e-06	3.3e-05	0.093	0.036	0.0098	0.022	0.32	0.034	3.6e-18	1.5e-16	0.13	0.039	0.0014	0.0035	-0.015	0.033	0.65	0.71	-0.023	0.033	0.48	0.6
SMAP2	0.27	0.051	2.4e-07	2.1e-06	0.47	0.06	2.9e-13	8.5e-12	0.33	0.054	5.1e-09	2.1e-08	0.5	0.064	5.2e-13	1.3e-11	0.49	0.057	1.6e-15	9.9e-14	0.44	0.061	5.6e-12	1.2e-10	0.27	0.038	1.4e-11	4.9e-10	0.23	0.057	5.2e-05	0.00022	0.2	0.052	0.00022	0.00081	0.13	0.043	0.0025	0.007	0.26	0.056	8.1e-06	3.8e-05	0.32	0.061	4.5e-07	2e-06	0.26	0.064	6.2e-05	0.00033
SMARCA1	-0.27	0.093	0.0043	0.012	-0.19	0.077	0.016	0.031	-0.21	0.063	0.00076	0.0014	-0.032	0.068	0.64	0.71	-0.076	0.043	0.079	0.14	-0.23	0.07	0.0012	0.0037	1.9e-05	0.0051	1	1	-0.53	0.12	2.1e-05	0.0001	0.064	0.052	0.22	0.31	-0.5	0.09	6.6e-08	5.5e-07	-0.4	0.076	3.6e-07	2.4e-06	-0.24	0.052	9.7e-06	3.3e-05	-0.31	0.066	3.5e-06	2.7e-05
SMARCA2	0.079	0.024	0.0011	0.0038	-0.036	0.027	0.18	0.26	-0.12	0.034	0.00076	0.0014	-0.044	0.035	0.21	0.28	0.022	0.033	0.51	0.62	-0.018	0.029	0.54	0.63	-0.16	0.033	1.3e-06	1.3e-05	0.0011	0.037	0.98	0.98	-0.081	0.029	0.006	0.014	-0.013	0.024	0.57	0.67	-0.13	0.037	0.00054	0.0015	-0.13	0.03	2.9e-05	9e-05	-0.032	0.029	0.27	0.38
SMARCA4	0.01	0.026	0.7	0.78	0.03	0.027	0.26	0.34	0.065	0.024	0.0077	0.012	0.02	0.027	0.46	0.55	0.03	0.028	0.29	0.4	0.019	0.024	0.44	0.54	0.061	0.03	0.042	0.084	0.068	0.031	0.029	0.054	0.048	0.025	0.06	0.1	-0.019	0.024	0.42	0.52	0.056	0.027	0.038	0.064	-0.011	0.024	0.66	0.72	-0.019	0.025	0.46	0.57
SMARCA5	0.062	0.023	0.0074	0.019	0.035	0.025	0.17	0.24	0.12	0.027	8e-06	2e-05	0.075	0.026	0.004	0.0098	0.037	0.027	0.16	0.25	0.042	0.027	0.12	0.19	-0.0035	0.029	0.91	0.94	-0.022	0.03	0.47	0.56	0.041	0.025	0.1	0.16	0.052	0.021	0.015	0.033	0.029	0.026	0.27	0.34	0.03	0.027	0.26	0.32	0.045	0.025	0.076	0.14
SMARCA5-AS1	0.0018	0.062	0.98	0.99	-0.16	0.062	0.011	0.023	-0.2	0.064	0.0024	0.0042	-0.069	0.068	0.31	0.4	-0.12	0.066	0.062	0.12	-0.1	0.061	0.095	0.16	-0.0071	0.068	0.92	0.94	-0.07	0.076	0.36	0.45	-0.012	0.068	0.86	0.89	0.00088	0.062	0.99	0.99	-0.15	0.07	0.038	0.063	-0.18	0.064	0.0052	0.01	-0.092	0.067	0.17	0.26
SMARCAD1	-0.015	0.03	0.61	0.71	-0.053	0.031	0.089	0.14	0.024	0.034	0.49	0.55	-0.035	0.036	0.33	0.42	-0.056	0.038	0.15	0.23	-0.024	0.033	0.47	0.57	-0.067	0.042	0.11	0.18	-0.14	0.038	0.00031	0.0011	-0.045	0.032	0.16	0.24	-0.044	0.027	0.098	0.16	-0.057	0.036	0.11	0.16	0.004	0.035	0.91	0.93	-0.015	0.035	0.67	0.76
SMARCAL1	0.019	0.026	0.48	0.59	0.11	0.026	3.4e-05	0.00014	0.11	0.026	7.1e-05	0.00015	0.057	0.028	0.041	0.072	-0.0012	0.029	0.97	0.98	0.079	0.032	0.014	0.031	-0.057	0.029	0.055	0.1	-0.05	0.037	0.18	0.25	-0.062	0.027	0.022	0.043	0.021	0.024	0.39	0.49	0.1	0.031	0.0013	0.0032	0.12	0.027	1e-05	3.4e-05	0.086	0.031	0.0056	0.016
SMARCB1	0.072	0.03	0.017	0.038	0.18	0.031	1.5e-08	1.5e-07	0.27	0.037	2.9e-12	2e-11	0.14	0.034	5.9e-05	0.00024	0.13	0.033	6.2e-05	0.00036	0.063	0.033	0.057	0.1	0.11	0.035	0.0013	0.0045	0.11	0.035	0.0021	0.0056	0.045	0.033	0.17	0.25	0.039	0.028	0.16	0.25	0.22	0.039	6.7e-08	5.7e-07	0.24	0.033	3.5e-12	4.6e-11	0.13	0.033	7.2e-05	0.00037
SMARCC1	0.065	0.022	0.0039	0.011	0.021	0.024	0.38	0.47	0.096	0.027	0.00047	0.00092	0.044	0.026	0.096	0.15	-0.031	0.028	0.26	0.37	0.014	0.026	0.59	0.68	-0.093	0.03	0.0024	0.0078	-0.048	0.025	0.06	0.1	-0.12	0.025	1.4e-06	9.2e-06	0.049	0.023	0.031	0.062	0.027	0.028	0.33	0.41	0.017	0.025	0.49	0.56	0.0089	0.025	0.72	0.8
SMARCC2	-0.01	0.022	0.64	0.74	0.014	0.021	0.51	0.59	-0.096	0.024	6.3e-05	0.00014	-0.0074	0.026	0.77	0.83	0.029	0.024	0.22	0.32	0.0095	0.021	0.66	0.74	0.015	0.023	0.52	0.62	0.0068	0.026	0.8	0.85	0.013	0.021	0.55	0.64	-0.0028	0.02	0.89	0.92	-0.011	0.025	0.67	0.73	0.0051	0.023	0.83	0.86	-0.013	0.023	0.58	0.68
SMARCD1	0.11	0.036	0.0028	0.0083	0.041	0.035	0.25	0.33	0.098	0.034	0.0046	0.0077	0.055	0.035	0.12	0.19	0.01	0.033	0.76	0.83	0.0014	0.035	0.97	0.98	-0.015	0.037	0.69	0.77	0.066	0.04	0.1	0.16	-0.042	0.034	0.21	0.3	0.079	0.03	0.009	0.021	0.079	0.034	0.02	0.036	0.12	0.034	0.00038	0.00093	0.021	0.034	0.54	0.64
SMARCD2	0.11	0.021	3.7e-07	3.1e-06	0.098	0.022	1.6e-05	7.1e-05	0.2	0.028	2.4e-11	1.4e-10	0.063	0.025	0.013	0.027	0.057	0.02	0.0054	0.016	0.1	0.022	5.2e-06	3.2e-05	0.075	0.027	0.006	0.017	0.066	0.025	0.0077	0.017	0.02	0.023	0.38	0.48	0.11	0.021	1.4e-07	1.1e-06	0.11	0.025	3.5e-05	0.00014	0.14	0.023	1.7e-08	1e-07	0.082	0.021	8.6e-05	0.00043
SMARCD3	-0.039	0.053	0.46	0.57	-0.23	0.053	1.9e-05	8.3e-05	-0.35	0.061	4e-08	1.4e-07	-0.44	0.058	8.7e-13	2e-11	-0.23	0.054	2.7e-05	0.00018	-0.14	0.049	0.0035	0.0094	0.055	0.078	0.48	0.59	0.25	0.074	0.00088	0.0026	0.26	0.069	0.00023	0.00087	-0.038	0.051	0.45	0.56	-0.14	0.059	0.02	0.036	-0.63	0.082	1e-12	1.5e-11	-0.045	0.085	0.6	0.7
SMARCE1	0.059	0.03	0.052	0.1	0.076	0.033	0.025	0.046	0.18	0.032	1.6e-08	6e-08	0.12	0.034	0.00071	0.0021	0.049	0.034	0.15	0.24	0.046	0.031	0.14	0.22	-0.065	0.035	0.065	0.12	0.084	0.036	0.022	0.044	-0.034	0.033	0.31	0.4	0.064	0.031	0.045	0.084	0.14	0.039	0.00045	0.0013	0.14	0.034	9.7e-05	0.00027	0.082	0.031	0.009	0.023
SMC1A	0.12	0.022	2.4e-07	2.1e-06	0.073	0.025	0.0034	0.0081	0.29	0.042	2.2e-11	1.3e-10	0.039	0.027	0.16	0.22	0.038	0.025	0.12	0.21	0.07	0.03	0.018	0.038	-0.0071	0.035	0.84	0.89	-0.0095	0.03	0.75	0.81	0.002	0.027	0.94	0.96	0.12	0.022	2.5e-07	1.8e-06	0.16	0.032	2.1e-06	1.1e-05	0.15	0.032	1.2e-05	4.1e-05	0.14	0.025	5.2e-08	6.7e-07
SMC1B	-0.1	0.057	0.079	0.14	-0.2	0.055	0.00029	0.0009	-0.059	0.056	0.29	0.34	-0.24	0.056	3.6e-05	0.00016	-0.083	0.059	0.16	0.25	-0.15	0.058	0.012	0.027	-0.18	0.063	0.0058	0.016	-0.19	0.066	0.0038	0.0093	-0.18	0.055	0.0018	0.005	-0.0073	0.052	0.89	0.92	-0.25	0.063	9.6e-05	0.00034	-0.11	0.051	0.03	0.049	-0.055	0.056	0.33	0.44
SMC2	-0.063	0.032	0.049	0.095	0.19	0.041	4.3e-06	2.2e-05	0.71	0.082	1e-15	1.4e-14	0.14	0.045	0.0026	0.0067	0.013	0.046	0.78	0.85	0.045	0.037	0.23	0.33	-0.0087	0.063	0.89	0.92	-0.15	0.039	0.00028	0.00099	-0.12	0.053	0.025	0.049	-0.056	0.028	0.049	0.091	0.29	0.065	1.5e-05	6.6e-05	0.36	0.059	8.6e-09	5.4e-08	0.072	0.035	0.039	0.08
SMC3	-0.079	0.021	0.00025	0.001	0.029	0.023	0.21	0.29	0.17	0.029	1.6e-08	6.2e-08	0.057	0.026	0.03	0.055	-0.01	0.028	0.71	0.79	0.00013	0.027	1	1	0.03	0.028	0.28	0.39	-0.073	0.025	0.0039	0.0096	-0.035	0.024	0.14	0.21	-0.11	0.021	2.7e-07	2e-06	-0.0042	0.031	0.89	0.92	0.081	0.027	0.0037	0.0074	-0.021	0.021	0.31	0.43
SMC4	0.13	0.044	0.0035	0.01	0.18	0.045	7.2e-05	0.00027	0.67	0.073	2.4e-17	4.7e-16	0.11	0.05	0.025	0.048	0.0068	0.044	0.88	0.92	-0.012	0.044	0.79	0.85	-0.072	0.041	0.082	0.14	-0.059	0.056	0.29	0.38	-0.28	0.048	1.9e-08	2.1e-07	0.19	0.039	1.7e-06	1e-05	0.27	0.074	0.00035	0.001	0.6	0.061	4.4e-19	2.4e-17	0.45	0.048	4.5e-18	4.5e-16
SMC5	-0.07	0.021	0.00094	0.0033	0.014	0.021	0.52	0.6	0.043	0.025	0.08	0.11	0.03	0.025	0.23	0.31	-0.00048	0.024	0.98	0.99	0.059	0.024	0.014	0.031	0.023	0.024	0.34	0.45	-0.07	0.027	0.0097	0.021	-0.05	0.024	0.041	0.075	-0.017	0.02	0.39	0.5	-0.068	0.025	0.007	0.015	0.024	0.022	0.27	0.34	-0.018	0.021	0.39	0.5
SMC5-AS1	-0.2	0.055	0.00029	0.0012	-0.15	0.057	0.012	0.024	0.021	0.053	0.68	0.72	-0.11	0.058	0.061	0.1	-0.095	0.053	0.072	0.13	-0.11	0.054	0.039	0.073	0.014	0.055	0.79	0.85	-0.2	0.072	0.0069	0.016	-0.11	0.056	0.048	0.085	-0.27	0.055	1.3e-06	7.8e-06	-0.12	0.056	0.04	0.067	-0.064	0.051	0.21	0.27	-0.089	0.05	0.075	0.14
SMC6	-0.022	0.03	0.47	0.58	0.15	0.039	0.00024	0.00078	0.45	0.047	1.3e-18	3.4e-17	0.17	0.04	3.5e-05	0.00015	0.044	0.039	0.26	0.37	0.068	0.035	0.053	0.095	0.038	0.028	0.18	0.27	-0.11	0.037	0.0039	0.0096	-0.14	0.046	0.0021	0.0057	-0.085	0.029	0.0032	0.0085	0.18	0.041	1.3e-05	5.5e-05	0.26	0.039	3.6e-10	3e-09	0.14	0.035	0.00011	0.00053
SMCHD1	0.29	0.039	3.9e-12	8.9e-11	0.15	0.045	0.0016	0.0042	0.14	0.043	0.0014	0.0026	0.29	0.046	2.4e-09	2.9e-08	0.28	0.043	9.6e-10	2.2e-08	0.19	0.04	3.6e-06	2.4e-05	0.11	0.046	0.017	0.04	0.074	0.048	0.13	0.2	0.043	0.051	0.4	0.5	0.33	0.037	1.6e-16	5.4e-15	0.078	0.043	0.07	0.11	0.19	0.042	8.1e-06	2.8e-05	0.26	0.042	1.2e-09	2.3e-08
SMCO3	-0.1	0.07	0.14	0.23	-0.057	0.056	0.31	0.4	-0.17	0.053	0.0013	0.0024	-0.022	0.059	0.7	0.77	-0.22	0.062	0.00043	0.0019	-0.072	0.066	0.27	0.37	0.03	0.081	0.71	0.78	-0.31	0.078	0.00013	0.00049	-0.19	0.068	0.0066	0.016	-0.15	0.062	0.016	0.034	-0.033	0.057	0.57	0.64	-0.1	0.059	0.086	0.12	-0.06	0.055	0.27	0.39
SMCO4	-0.094	0.075	0.22	0.32	-0.15	0.097	0.12	0.17	0.78	0.11	1.6e-11	9.8e-11	-0.29	0.1	0.0059	0.014	-0.21	0.076	0.0065	0.019	0.047	0.072	0.51	0.61	-0.14	0.11	0.22	0.32	0.32	0.1	0.0022	0.0058	-0.098	0.086	0.25	0.34	-0.078	0.067	0.25	0.35	-0.24	0.13	0.059	0.093	-0.11	0.13	0.37	0.44	0.22	0.14	0.13	0.21
SMCR8	-0.16	0.088	0.062	0.12	-0.33	0.094	0.00064	0.0019	-0.47	0.1	7.1e-06	1.8e-05	-0.38	0.11	0.0004	0.0013	-0.31	0.1	0.0031	0.01	-0.28	0.1	0.0058	0.015	-0.33	0.12	0.0042	0.012	-0.39	0.1	0.00032	0.0011	-0.23	0.098	0.022	0.043	-0.12	0.084	0.15	0.23	-0.32	0.11	0.0042	0.0093	-0.36	0.099	0.00035	0.00086	-0.29	0.094	0.0027	0.0084
SMDT1	-0.11	0.034	0.002	0.0063	-0.074	0.032	0.02	0.039	-0.1	0.033	0.0031	0.0053	-0.02	0.038	0.59	0.67	-0.012	0.033	0.71	0.79	-0.075	0.034	0.026	0.053	0.069	0.032	0.03	0.064	-0.00072	0.045	0.99	0.99	0.054	0.028	0.053	0.093	-0.089	0.035	0.012	0.026	0.023	0.035	0.5	0.58	-0.035	0.032	0.27	0.34	-0.058	0.034	0.09	0.16
SMG1	0.057	0.049	0.25	0.36	-0.058	0.055	0.29	0.37	-0.037	0.051	0.47	0.53	-0.017	0.056	0.76	0.81	-0.0074	0.054	0.89	0.93	0.024	0.055	0.67	0.74	-0.11	0.056	0.052	0.1	-0.07	0.053	0.19	0.27	-0.048	0.054	0.37	0.47	0.036	0.046	0.44	0.54	-0.11	0.057	0.054	0.086	-0.057	0.052	0.28	0.35	-0.014	0.05	0.78	0.84
