## Supplementary tables for "T cell plasticity in systemic lupus erythematosus revealed by large-scale T cell receptor repertoire and transcriptome studies" (part 9 of 10)

### Sheet: ST5 (continued)
Supplementary Table 5. SLE transcriptome disease signatures
SMG1P1	-0.063	0.094	0.5	0.61	-0.26	0.093	0.0057	0.013	-0.25	0.095	0.0082	0.013	-0.26	0.11	0.013	0.027	-0.2	0.1	0.055	0.11	-0.19	0.089	0.037	0.07	-0.37	0.1	0.00042	0.0018	-0.25	0.11	0.024	0.047	-0.24	0.094	0.012	0.027	-0.034	0.094	0.72	0.79	-0.31	0.11	0.0068	0.014	-0.22	0.094	0.021	0.035	-0.12	0.095	0.2	0.3
SMG1P2	0.012	0.039	0.75	0.82	-0.034	0.04	0.4	0.48	-0.1	0.043	0.02	0.029	-0.021	0.046	0.64	0.72	-0.11	0.044	0.012	0.031	-0.0027	0.04	0.95	0.96	-0.031	0.049	0.53	0.63	-0.1	0.042	0.019	0.037	-0.099	0.04	0.014	0.031	0.043	0.034	0.2	0.29	-0.17	0.043	0.00016	0.00053	-0.07	0.042	0.1	0.14	0.019	0.038	0.6	0.7
SMG1P3	0.074	0.1	0.47	0.58	-0.2	0.1	0.047	0.08	-0.18	0.11	0.11	0.14	-0.18	0.11	0.12	0.17	-0.11	0.11	0.32	0.43	-0.096	0.1	0.36	0.46	-0.24	0.11	0.039	0.078	-0.15	0.12	0.2	0.28	-0.12	0.1	0.25	0.34	0.035	0.099	0.73	0.8	-0.24	0.12	0.045	0.075	-0.15	0.1	0.15	0.2	-0.0019	0.1	0.99	0.99
SMG1P5	-0.13	0.058	0.027	0.058	-0.047	0.061	0.44	0.52	-0.23	0.055	5.5e-05	0.00012	-0.04	0.061	0.52	0.6	-0.083	0.06	0.17	0.26	0.00088	0.061	0.99	0.99	0.028	0.057	0.62	0.72	-0.08	0.059	0.18	0.25	-0.17	0.059	0.0052	0.013	-0.14	0.056	0.011	0.025	-0.039	0.061	0.53	0.6	0.075	0.056	0.18	0.24	-0.13	0.058	0.031	0.066
SMG1P7	-0.18	0.059	0.0022	0.0068	-0.22	0.069	0.0014	0.0038	-0.36	0.073	2.1e-06	5.8e-06	-0.27	0.068	8.8e-05	0.00034	-0.14	0.065	0.033	0.07	-0.2	0.063	0.002	0.0058	-0.19	0.076	0.011	0.028	-0.32	0.089	0.00046	0.0015	-0.12	0.065	0.071	0.12	-0.13	0.058	0.023	0.047	-0.38	0.08	4.8e-06	2.4e-05	-0.24	0.067	0.00053	0.0013	0.058	0.062	0.35	0.46
SMG5	0.007	0.024	0.77	0.84	-0.0078	0.03	0.8	0.84	-0.02	0.031	0.53	0.58	-0.062	0.034	0.073	0.12	-0.04	0.032	0.21	0.31	0.009	0.035	0.8	0.85	-0.11	0.038	0.0061	0.017	-0.11	0.036	0.0017	0.0048	-0.1	0.031	0.0011	0.0033	-0.034	0.025	0.17	0.26	-0.064	0.036	0.076	0.12	0.019	0.033	0.56	0.63	-0.00011	0.027	1	1
SMG6	-0.2	0.056	0.0004	0.0016	-0.32	0.064	1.1e-06	6.7e-06	-0.27	0.058	5.8e-06	1.5e-05	-0.21	0.065	0.0017	0.0046	-0.18	0.062	0.0035	0.011	-0.19	0.058	0.0013	0.0041	-0.28	0.064	2e-05	0.00013	-0.21	0.068	0.0023	0.0061	-0.22	0.064	0.00062	0.002	-0.18	0.052	0.00085	0.0027	-0.26	0.065	9.7e-05	0.00034	-0.25	0.063	6.9e-05	0.0002	-0.13	0.062	0.031	0.065
SMG7	0.14	0.027	2.8e-07	2.5e-06	0.088	0.031	0.0043	0.01	0.073	0.03	0.015	0.022	0.15	0.032	3.1e-06	1.8e-05	0.15	0.03	2e-06	1.9e-05	0.13	0.028	5.2e-06	3.2e-05	0.17	0.033	3.2e-07	3.8e-06	0.15	0.034	7.6e-06	4.2e-05	0.12	0.03	6.5e-05	0.00028	0.096	0.026	0.00027	0.00097	0.15	0.032	3.4e-06	1.8e-05	0.12	0.028	2.9e-05	9e-05	0.14	0.031	5.9e-06	4.3e-05
SMG8	0.026	0.03	0.39	0.51	0.039	0.029	0.17	0.24	-0.011	0.037	0.78	0.81	-0.0015	0.038	0.97	0.98	0.012	0.034	0.73	0.81	-0.03	0.034	0.38	0.48	0.0031	0.037	0.93	0.95	0.0063	0.039	0.87	0.9	-0.0052	0.034	0.88	0.91	0.074	0.031	0.019	0.04	-0.029	0.046	0.52	0.6	0.00047	0.036	0.99	0.99	0.078	0.039	0.049	0.096
SMG9	-1.2e-05	0.034	1	1	0.066	0.035	0.058	0.096	0.054	0.033	0.098	0.13	0.00086	0.036	0.98	0.99	0.078	0.036	0.031	0.067	0.024	0.035	0.5	0.59	0.056	0.036	0.12	0.2	0.073	0.034	0.033	0.061	0.055	0.037	0.14	0.21	0.023	0.034	0.5	0.6	0.054	0.039	0.17	0.23	0.2	0.033	4.1e-09	2.7e-08	0.21	0.033	2.3e-09	4.3e-08
SMIM10L1	-0.013	0.049	0.79	0.85	0.015	0.052	0.77	0.82	0.013	0.049	0.79	0.82	0.04	0.051	0.44	0.52	-0.014	0.053	0.8	0.86	-0.027	0.051	0.6	0.69	-0.025	0.051	0.63	0.72	-0.022	0.051	0.66	0.74	-0.038	0.053	0.48	0.58	-0.021	0.048	0.67	0.75	-0.068	0.055	0.22	0.29	-0.06	0.05	0.24	0.3	-0.069	0.047	0.14	0.23
SMIM10L2A	-0.43	0.058	1.2e-12	2.9e-11	-0.18	0.055	0.0015	0.0038	-0.28	0.049	1.8e-08	6.7e-08	-0.24	0.053	7.8e-06	4e-05	-0.068	0.047	0.15	0.24	-0.14	0.05	0.0072	0.017	-0.1	0.043	0.02	0.046	-0.47	0.076	3.9e-09	5.1e-08	-0.074	0.047	0.12	0.18	-0.54	0.062	4.5e-16	1.4e-14	-0.25	0.062	7.9e-05	0.00028	-0.21	0.046	5.9e-06	2.1e-05	-0.16	0.041	0.00016	0.00074
SMIM12	0.063	0.026	0.016	0.038	0.057	0.027	0.034	0.061	0.1	0.026	6.8e-05	0.00015	0.055	0.027	0.047	0.082	0.016	0.027	0.55	0.66	0.015	0.026	0.55	0.64	0.064	0.03	0.034	0.07	0.067	0.027	0.015	0.032	0.0081	0.024	0.74	0.8	0.058	0.026	0.025	0.052	0.079	0.028	0.0052	0.011	0.069	0.024	0.0047	0.0093	0.0093	0.026	0.72	0.79
SMIM13	-0.092	0.054	0.092	0.16	-0.064	0.047	0.17	0.24	0.18	0.051	0.00066	0.0013	0.04	0.052	0.44	0.53	-0.093	0.05	0.065	0.12	-0.12	0.055	0.033	0.064	0.068	0.045	0.14	0.22	-0.14	0.066	0.038	0.068	-0.08	0.043	0.067	0.11	-0.11	0.053	0.035	0.068	0.043	0.048	0.37	0.44	-0.083	0.04	0.041	0.065	-0.12	0.044	0.0065	0.018
SMIM14	-0.0011	0.037	0.98	0.99	-0.13	0.059	0.025	0.046	-0.51	0.078	2.2e-10	1.1e-09	0.049	0.06	0.42	0.51	-0.043	0.048	0.38	0.49	-0.00021	0.047	1	1	0.26	0.064	9.4e-05	0.0005	0.078	0.049	0.11	0.17	0.39	0.059	4.6e-10	7.4e-09	0.087	0.034	0.011	0.026	-0.17	0.068	0.014	0.027	-0.4	0.066	7.6e-09	4.8e-08	-0.29	0.047	2.5e-09	4.6e-08
SMIM15	0.08	0.029	0.0062	0.017	0.089	0.031	0.0051	0.011	0.26	0.034	8.5e-13	6.4e-12	0.21	0.033	5e-10	6.9e-09	0.096	0.032	0.0031	0.01	0.11	0.031	0.00082	0.0027	0.11	0.031	0.00089	0.0033	0.073	0.033	0.027	0.051	0.13	0.033	9.6e-05	0.0004	0.078	0.027	0.0043	0.011	0.089	0.036	0.014	0.027	0.18	0.033	1.2e-07	6e-07	0.069	0.029	0.019	0.044
SMIM18	-0.14	0.057	0.015	0.035	-0.1	0.064	0.11	0.17	-0.16	0.058	0.0063	0.01	-0.16	0.061	0.011	0.023	-0.09	0.063	0.15	0.24	-0.051	0.063	0.42	0.52	-0.15	0.069	0.036	0.073	-0.056	0.069	0.42	0.51	-0.15	0.068	0.032	0.061	-0.096	0.059	0.11	0.17	-0.21	0.063	0.0011	0.0029	-0.1	0.067	0.12	0.17	0.016	0.063	0.8	0.86
SMIM19	0.1	0.029	0.00069	0.0025	0.069	0.031	0.025	0.045	0.079	0.032	0.016	0.024	0.14	0.034	3.1e-05	0.00014	0.018	0.031	0.55	0.66	0.051	0.034	0.13	0.2	0.083	0.036	0.023	0.052	0.17	0.036	5.3e-06	3e-05	0.048	0.032	0.14	0.21	0.13	0.029	1.5e-05	7.1e-05	0.085	0.036	0.019	0.034	0.13	0.036	0.00068	0.0016	0.076	0.035	0.029	0.062
SMIM20	-0.06	0.038	0.11	0.19	-0.0024	0.04	0.95	0.96	-0.048	0.041	0.24	0.29	0.046	0.044	0.3	0.38	0.043	0.035	0.22	0.33	-0.011	0.04	0.77	0.84	0.0024	0.042	0.95	0.97	0.047	0.042	0.27	0.36	0.1	0.04	0.015	0.031	-0.029	0.038	0.46	0.56	-0.015	0.044	0.73	0.79	-0.04	0.045	0.38	0.45	-0.1	0.049	0.039	0.079
SMIM3	-0.43	0.055	8e-14	2.4e-12	-0.39	0.073	1.9e-07	1.4e-06	-0.74	0.08	1.9e-17	3.7e-16	-0.29	0.066	1.3e-05	6.3e-05	-0.31	0.056	6.8e-08	9.5e-07	-0.51	0.065	3.1e-13	8.7e-12	0.036	0.078	0.65	0.74	-0.43	0.08	2.8e-07	2.2e-06	0.039	0.074	0.6	0.69	-0.31	0.057	8.3e-08	6.7e-07	-0.5	0.063	1.9e-13	9.6e-12	-0.33	0.077	2.3e-05	7.2e-05	-0.26	0.092	0.0048	0.014
SMIM4	-0.0092	0.037	0.8	0.86	-0.0096	0.043	0.82	0.86	0.025	0.044	0.56	0.61	0.025	0.047	0.6	0.68	0.0026	0.045	0.96	0.97	0.0093	0.049	0.85	0.89	0.049	0.049	0.32	0.43	0.095	0.052	0.069	0.11	-0.0032	0.045	0.94	0.96	0.06	0.041	0.14	0.22	0.08	0.048	0.095	0.14	0.064	0.046	0.16	0.22	-0.0051	0.047	0.91	0.94
SMIM5	-0.027	0.062	0.66	0.75	-0.23	0.056	4.8e-05	0.00019	-0.15	0.053	0.0041	0.0068	-0.086	0.055	0.12	0.18	-0.041	0.05	0.41	0.52	-0.18	0.059	0.0035	0.0095	-0.1	0.05	0.04	0.08	-0.21	0.077	0.0068	0.016	-0.05	0.048	0.3	0.39	-0.045	0.065	0.49	0.59	-0.15	0.056	0.0062	0.013	-0.061	0.05	0.23	0.29	-0.046	0.052	0.38	0.49
SMIM7	-0.079	0.025	0.0019	0.006	-0.031	0.024	0.21	0.28	-0.086	0.022	9.3e-05	0.0002	-0.12	0.027	6.4e-06	3.4e-05	-0.054	0.027	0.045	0.09	-0.086	0.024	0.00033	0.0013	-0.085	0.027	0.0018	0.0061	-0.028	0.028	0.32	0.4	-0.047	0.026	0.066	0.11	-0.089	0.024	0.00026	0.00094	-0.067	0.028	0.016	0.03	0.028	0.023	0.24	0.3	-0.014	0.022	0.54	0.65
SMIM8	-0.059	0.034	0.083	0.15	-0.11	0.038	0.0051	0.012	-0.076	0.041	0.062	0.085	0.016	0.044	0.71	0.78	0.033	0.033	0.33	0.44	-0.0049	0.039	0.9	0.93	-0.059	0.046	0.2	0.3	-0.078	0.046	0.094	0.15	0.028	0.041	0.5	0.59	-0.031	0.034	0.36	0.47	-0.053	0.039	0.18	0.24	-0.13	0.042	0.0021	0.0044	-0.094	0.036	0.0091	0.024
SMKR1	0.02	0.058	0.73	0.81	-0.045	0.083	0.59	0.67	-0.22	0.075	0.0042	0.007	0.0069	0.067	0.92	0.94	-0.039	0.055	0.48	0.59	-0.094	0.061	0.13	0.2	0.11	0.037	0.0023	0.0074	0.081	0.065	0.21	0.29	0.21	0.067	0.0017	0.0048	-0.15	0.054	0.0049	0.012	-0.12	0.074	0.11	0.16	-0.06	0.068	0.38	0.45	0.07	0.052	0.18	0.28
SMNDC1	-0.028	0.029	0.34	0.46	-0.011	0.034	0.75	0.8	0.066	0.029	0.023	0.034	-0.015	0.032	0.64	0.72	-0.039	0.033	0.24	0.34	-0.014	0.031	0.65	0.73	-0.076	0.033	0.024	0.052	-0.058	0.033	0.077	0.13	-0.054	0.031	0.08	0.13	0.011	0.028	0.69	0.77	-0.0082	0.033	0.8	0.85	0.015	0.032	0.64	0.7	0.01	0.029	0.72	0.8
SMOX	0.083	0.036	0.022	0.049	0.46	0.078	1.1e-08	1.1e-07	0.33	0.064	6.2e-07	1.9e-06	0.26	0.064	7.7e-05	0.0003	1	0.14	3e-12	1.1e-10	0.41	0.073	6.9e-08	6.9e-07	0.11	0.078	0.16	0.25	0.067	0.044	0.13	0.2	0.55	0.092	8.3e-09	9.8e-08	0.026	0.045	0.56	0.66	0.023	0.04	0.58	0.65	0.049	0.041	0.22	0.29	-0.017	0.031	0.58	0.68
SMPD1	-0.18	0.044	3.8e-05	0.0002	-0.038	0.045	0.4	0.49	-0.19	0.039	1.5e-06	4.3e-06	-0.13	0.043	0.003	0.0077	0.025	0.043	0.56	0.67	-0.14	0.047	0.0028	0.0079	0.056	0.042	0.19	0.28	-0.18	0.046	0.00016	0.00058	-0.13	0.044	0.0033	0.0086	-0.26	0.04	1.2e-09	1.4e-08	-0.042	0.048	0.39	0.47	0.076	0.039	0.052	0.08	0.0061	0.039	0.88	0.91
SMPD2	0.083	0.041	0.045	0.088	0.12	0.037	0.00097	0.0027	0.11	0.037	0.0045	0.0075	0.15	0.044	0.00076	0.0023	0.082	0.041	0.047	0.093	0.043	0.04	0.28	0.38	-0.048	0.044	0.29	0.39	0.041	0.045	0.36	0.45	-0.019	0.04	0.63	0.72	0.029	0.037	0.44	0.54	0.092	0.043	0.035	0.06	-0.02	0.036	0.58	0.65	0.038	0.042	0.37	0.48
SMPD3	-0.04	0.044	0.36	0.48	0.0032	0.051	0.95	0.96	-0.23	0.062	0.00021	0.00043	0.15	0.056	0.01	0.022	-0.13	0.061	0.039	0.08	-0.071	0.049	0.15	0.23	-0.093	0.071	0.19	0.29	-0.53	0.077	1.2e-10	2.2e-09	-0.38	0.075	1.3e-06	8.6e-06	-0.18	0.048	0.00023	0.00083	-0.14	0.057	0.011	0.022	0.12	0.072	0.11	0.15	-0.2	0.084	0.016	0.038
SMPD4	-0.015	0.024	0.55	0.65	-0.004	0.024	0.87	0.9	0.079	0.03	0.0092	0.014	-0.039	0.029	0.17	0.24	-0.017	0.024	0.48	0.6	-0.037	0.027	0.16	0.25	0.0026	0.032	0.94	0.96	-0.086	0.033	0.011	0.023	-0.03	0.025	0.23	0.32	-0.031	0.021	0.15	0.23	0.0046	0.029	0.87	0.9	0.0032	0.027	0.9	0.93	-0.059	0.022	0.0075	0.02
SMS	0.19	0.031	2.5e-09	3.3e-08	0.23	0.039	1.1e-08	1.1e-07	0.39	0.047	1.5e-14	1.6e-13	0.36	0.036	5.2e-20	3.9e-18	0.11	0.034	0.0011	0.004	0.25	0.034	6.4e-12	1.4e-10	0.18	0.041	1.4e-05	9.7e-05	0.13	0.038	0.00071	0.0022	-0.01	0.044	0.82	0.87	0.14	0.03	2.1e-06	1.2e-05	0.22	0.045	2.2e-06	1.2e-05	0.2	0.054	0.00026	0.00065	0.057	0.049	0.24	0.35
SMTN	0.62	0.081	3.5e-13	9.5e-12	0.13	0.079	0.098	0.15	0.67	0.1	1.9e-10	9.6e-10	0.019	0.085	0.82	0.86	-0.057	0.07	0.42	0.53	-0.018	0.074	0.81	0.86	-0.092	0.087	0.29	0.4	0.16	0.12	0.18	0.26	-0.31	0.083	0.00029	0.001	0.11	0.072	0.12	0.19	0.35	0.094	0.00023	0.00071	0.38	0.076	1.4e-06	5.5e-06	0.19	0.073	0.0094	0.024
SMTNL1	0.29	0.066	2e-05	0.00011	0.25	0.07	0.0004	0.0012	-0.008	0.07	0.91	0.92	0.2	0.073	0.0069	0.016	0.39	0.073	2.5e-07	3e-06	0.3	0.07	3.4e-05	0.00017	0.25	0.083	0.0031	0.0095	0.36	0.088	8e-05	0.00033	0.2	0.067	0.0028	0.0076	0.26	0.059	1.9e-05	9e-05	0.019	0.076	0.8	0.85	0.18	0.063	0.0041	0.0082	0.25	0.064	0.00012	0.00059
SMU1	-0.031	0.028	0.26	0.37	-0.041	0.029	0.16	0.23	-0.023	0.031	0.47	0.52	-0.062	0.032	0.057	0.096	-0.0096	0.032	0.77	0.84	-0.048	0.03	0.12	0.19	-0.05	0.033	0.13	0.21	-0.053	0.037	0.15	0.22	-0.029	0.032	0.37	0.46	-0.01	0.03	0.74	0.81	-0.041	0.029	0.16	0.22	-0.023	0.029	0.43	0.5	0.011	0.029	0.7	0.78
SMUG1	0.11	0.033	0.0014	0.0047	0.24	0.035	1.5e-10	2.3e-09	0.25	0.035	7.6e-12	4.9e-11	0.17	0.036	6.7e-06	3.5e-05	0.14	0.034	9.7e-05	0.00053	0.065	0.038	0.084	0.14	0.14	0.036	0.00011	0.00056	0.11	0.038	0.0043	0.011	0.071	0.032	0.029	0.056	0.076	0.03	0.011	0.025	0.18	0.036	2.3e-06	1.2e-05	0.27	0.033	3.5e-14	7.1e-13	0.15	0.03	1.7e-06	1.4e-05
SMURF1	-0.066	0.045	0.15	0.23	-0.14	0.05	0.0051	0.011	-0.23	0.048	2e-06	5.6e-06	-0.19	0.052	0.00045	0.0014	-0.13	0.051	0.013	0.033	-0.11	0.047	0.016	0.034	-0.17	0.056	0.0036	0.011	-0.17	0.056	0.0022	0.0058	-0.11	0.045	0.012	0.026	-0.14	0.044	0.0014	0.0043	-0.21	0.056	0.00027	0.00082	-0.13	0.046	0.0042	0.0083	-0.072	0.043	0.099	0.17
SMURF2	-0.071	0.033	0.034	0.069	-0.23	0.04	3.4e-08	3e-07	-0.35	0.044	4.6e-14	4.4e-13	-0.29	0.044	2.7e-10	3.9e-09	-0.18	0.032	1.8e-07	2.2e-06	-0.16	0.034	6.2e-06	3.7e-05	-0.19	0.057	0.0011	0.0039	-0.1	0.037	0.0065	0.015	0.044	0.048	0.35	0.45	-0.075	0.031	0.017	0.037	-0.16	0.037	2.3e-05	9.5e-05	-0.061	0.036	0.092	0.13	-0.089	0.029	0.0027	0.0085
SMYD2	0.033	0.027	0.21	0.31	0.017	0.028	0.53	0.61	-0.056	0.032	0.079	0.11	0.091	0.033	0.0058	0.013	0.023	0.027	0.39	0.51	0.071	0.029	0.017	0.037	0.052	0.036	0.15	0.24	0.13	0.034	0.00023	0.00082	0.11	0.032	0.00069	0.0022	0.054	0.025	0.036	0.069	0.11	0.031	0.00069	0.0019	-0.017	0.03	0.57	0.64	0.026	0.028	0.36	0.48
SMYD3	-0.0074	0.03	0.81	0.86	-0.076	0.034	0.027	0.05	-0.17	0.035	9.4e-07	2.7e-06	-0.047	0.038	0.21	0.29	0.013	0.032	0.68	0.77	-0.021	0.032	0.51	0.61	0.045	0.038	0.23	0.33	-0.019	0.04	0.65	0.72	0.031	0.03	0.31	0.4	-0.035	0.027	0.2	0.29	-0.082	0.038	0.03	0.052	-0.086	0.033	0.0099	0.018	-0.16	0.032	2.2e-06	1.8e-05
SMYD4	0.0047	0.03	0.88	0.91	0.0034	0.038	0.93	0.94	-0.075	0.035	0.033	0.048	-0.039	0.038	0.31	0.4	0.033	0.036	0.35	0.47	-0.056	0.037	0.13	0.2	-0.037	0.043	0.39	0.51	-0.024	0.038	0.52	0.61	0.0085	0.037	0.82	0.86	-0.023	0.028	0.41	0.52	-0.07	0.036	0.056	0.09	-0.017	0.032	0.6	0.67	0.091	0.034	0.0092	0.024
SMYD5	0.039	0.03	0.2	0.3	-0.031	0.036	0.39	0.48	-0.28	0.042	2.1e-10	1e-09	-0.038	0.039	0.33	0.42	0.014	0.034	0.68	0.76	0.068	0.029	0.022	0.045	0.12	0.058	0.034	0.07	0.052	0.036	0.15	0.22	0.22	0.047	4.1e-06	2.5e-05	-0.025	0.028	0.37	0.47	-0.058	0.044	0.19	0.26	-0.19	0.037	5.8e-07	2.5e-06	-0.13	0.039	0.00096	0.0035
SNAI3	0.28	0.053	2.5e-07	2.2e-06	0.0092	0.055	0.87	0.9	-0.35	0.062	5.7e-08	2e-07	0.036	0.052	0.49	0.58	0.047	0.047	0.33	0.44	0.084	0.046	0.068	0.12	0.23	0.048	5.1e-06	4.1e-05	0.46	0.054	1.2e-14	5.3e-13	0.19	0.043	1.2e-05	6.1e-05	0.3	0.048	2.4e-09	2.6e-08	0.11	0.072	0.13	0.19	-0.42	0.08	4.8e-07	2.1e-06	-0.36	0.077	4.3e-06	3.3e-05
SNAI3-AS1	0.0048	0.053	0.93	0.95	-0.065	0.053	0.22	0.3	-0.13	0.054	0.016	0.025	-0.071	0.058	0.22	0.3	-0.078	0.065	0.23	0.34	0.0048	0.06	0.94	0.96	-0.04	0.059	0.5	0.61	-0.036	0.065	0.58	0.66	-0.052	0.059	0.38	0.47	-0.12	0.052	0.018	0.038	-0.014	0.062	0.83	0.87	-0.15	0.056	0.0095	0.018	-0.07	0.06	0.25	0.35
SNAP23	-0.049	0.022	0.029	0.061	-0.027	0.026	0.31	0.39	-0.096	0.026	0.00033	0.00065	-0.059	0.025	0.018	0.035	-0.037	0.023	0.11	0.18	-0.034	0.026	0.19	0.27	-0.052	0.028	0.062	0.12	-0.033	0.028	0.24	0.32	-0.024	0.026	0.36	0.45	0.0026	0.022	0.91	0.93	-0.032	0.023	0.17	0.23	-0.027	0.023	0.24	0.31	-0.06	0.021	0.0041	0.012
SNAP29	0.038	0.028	0.17	0.26	0.015	0.029	0.59	0.67	0.15	0.034	2.1e-05	4.9e-05	-0.031	0.032	0.33	0.42	-0.0012	0.035	0.97	0.98	-0.0034	0.027	0.9	0.93	-0.063	0.033	0.057	0.11	-0.036	0.038	0.34	0.43	-0.11	0.032	0.00099	0.003	-0.0022	0.031	0.94	0.96	0.051	0.033	0.12	0.17	-0.0028	0.032	0.93	0.95	0.047	0.03	0.11	0.19
SNAP47	0.0028	0.028	0.92	0.95	0.24	0.03	6.6e-14	2.2e-12	0.25	0.032	9.1e-14	8.2e-13	0.23	0.034	2.6e-10	3.8e-09	0.27	0.038	4.3e-11	1.3e-09	0.2	0.034	1.8e-08	2e-07	0.15	0.035	2.1e-05	0.00014	0.14	0.043	0.001	0.003	0.11	0.031	0.0004	0.0014	-0.0073	0.029	0.8	0.86	0.17	0.037	6.9e-06	3.3e-05	0.24	0.036	2.2e-10	1.9e-09	0.094	0.038	0.013	0.032
SNAPC1	0.0069	0.035	0.84	0.89	-0.0025	0.049	0.96	0.97	-0.07	0.047	0.14	0.17	0.018	0.05	0.71	0.78	0.031	0.043	0.47	0.58	0.033	0.045	0.46	0.56	0.13	0.053	0.015	0.035	0.22	0.048	1.2e-05	6.4e-05	0.17	0.047	0.00057	0.0019	0.071	0.039	0.067	0.12	-0.016	0.051	0.75	0.8	-0.072	0.045	0.11	0.16	0.04	0.045	0.37	0.48
SNAPC2	0.075	0.045	0.095	0.16	0.099	0.042	0.019	0.037	0.063	0.04	0.12	0.15	0.038	0.041	0.36	0.45	0.023	0.04	0.56	0.67	0.091	0.041	0.028	0.056	0.2	0.051	9.9e-05	0.00052	0.16	0.049	0.0011	0.0032	0.18	0.041	1.4e-05	7.3e-05	0.083	0.039	0.036	0.07	0.14	0.043	0.0017	0.0042	0.12	0.043	0.0062	0.012	0.068	0.045	0.13	0.21
SNAPC3	0.034	0.03	0.25	0.36	0.15	0.036	3.6e-05	0.00014	0.18	0.034	2e-07	6.4e-07	0.19	0.039	1.9e-06	1.2e-05	0.1	0.031	0.0014	0.0052	0.059	0.033	0.071	0.12	0.13	0.038	0.00079	0.003	0.044	0.036	0.23	0.31	0.11	0.035	0.0023	0.0063	-0.0045	0.027	0.87	0.9	0.079	0.033	0.019	0.034	0.16	0.036	2.8e-05	8.7e-05	0.15	0.037	3.4e-05	0.0002
SNAPC4	-0.069	0.047	0.14	0.23	-0.047	0.052	0.36	0.45	-0.17	0.053	0.0015	0.0028	-0.15	0.052	0.0052	0.012	-0.082	0.056	0.15	0.23	-0.068	0.052	0.19	0.28	-0.1	0.062	0.1	0.17	-0.086	0.057	0.14	0.2	-0.11	0.053	0.043	0.077	-0.042	0.045	0.35	0.45	-0.11	0.057	0.066	0.1	-0.16	0.051	0.0025	0.0052	-0.069	0.051	0.17	0.27
SNAPC5	0.069	0.028	0.016	0.037	0.019	0.033	0.57	0.65	-0.045	0.031	0.14	0.18	0.081	0.035	0.021	0.041	0.097	0.033	0.0035	0.011	0.083	0.034	0.014	0.031	0.1	0.039	0.0099	0.025	0.11	0.032	0.0012	0.0034	0.13	0.032	5.8e-05	0.00025	0.1	0.026	0.00015	0.00057	0.046	0.037	0.21	0.28	-0.00073	0.033	0.98	0.99	0.024	0.029	0.41	0.53
SNAPIN	0.12	0.029	6.5e-05	0.00032	0.15	0.031	2.6e-06	1.4e-05	0.22	0.033	3.3e-10	1.6e-09	0.18	0.034	1.7e-07	1.3e-06	0.14	0.033	1.9e-05	0.00013	0.17	0.032	3.9e-07	3.3e-06	0.33	0.038	8.3e-16	6.4e-14	0.22	0.039	8.8e-08	8.2e-07	0.18	0.032	1.7e-07	1.4e-06	0.13	0.027	2.8e-06	1.6e-05	0.23	0.039	1.7e-08	1.8e-07	0.2	0.032	2.2e-09	1.6e-08	0.12	0.029	6.1e-05	0.00032
SNCA	-0.028	0.05	0.58	0.68	-0.11	0.079	0.16	0.23	-0.57	0.098	1.9e-08	7.2e-08	0.46	0.098	4.3e-06	2.4e-05	0.23	0.097	0.018	0.043	-0.043	0.071	0.55	0.64	0.08	0.064	0.21	0.31	0.36	0.099	0.00036	0.0012	0.54	0.09	1e-08	1.1e-07	0.065	0.043	0.13	0.21	0.3	0.08	0.00018	0.00058	0.056	0.042	0.18	0.24	0.019	0.027	0.47	0.59
SND1	0.11	0.023	4e-06	2.6e-05	-0.0077	0.026	0.77	0.82	-0.045	0.028	0.1	0.14	0.036	0.03	0.24	0.32	0.024	0.028	0.38	0.5	0.07	0.025	0.0048	0.012	0.028	0.03	0.35	0.46	0.16	0.035	1.2e-05	6.1e-05	0.21	0.034	2.6e-09	3.4e-08	0.061	0.022	0.0052	0.013	0.09	0.034	0.0088	0.018	-0.12	0.029	8.6e-05	0.00024	-0.032	0.028	0.26	0.37
SND1-IT1	-0.22	0.075	0.0043	0.012	-0.24	0.092	0.0093	0.02	-0.31	0.091	0.00077	0.0014	-0.094	0.093	0.31	0.4	-0.28	0.089	0.0017	0.0061	-0.025	0.086	0.77	0.84	-0.2	0.091	0.032	0.067	-0.25	0.099	0.013	0.027	-0.00045	0.089	1	1	-0.1	0.076	0.19	0.28	-0.15	0.092	0.11	0.16	-0.3	0.079	0.00024	0.00061	-0.25	0.081	0.0021	0.0068
SNED1	-0.65	0.12	3.4e-07	2.9e-06	-0.32	0.098	0.0013	0.0035	-0.47	0.083	4.5e-08	1.6e-07	-0.31	0.086	0.00036	0.0012	-0.091	0.076	0.23	0.33	-0.36	0.077	6.1e-06	3.7e-05	-0.15	0.085	0.079	0.14	-0.22	0.11	0.038	0.069	-0.22	0.073	0.0031	0.0081	-1.1	0.13	2.1e-15	6.1e-14	-0.21	0.13	0.11	0.16	-0.32	0.13	0.019	0.033	-0.43	0.11	6.9e-05	0.00036
SNF8	0.093	0.026	0.0004	0.0015	0.2	0.027	5.8e-12	1.2e-10	0.37	0.043	8.7e-16	1.2e-14	0.19	0.034	8.5e-08	7.1e-07	0.14	0.031	9.6e-06	7.4e-05	0.14	0.028	1.4e-06	1e-05	0.12	0.034	0.00052	0.0021	0.17	0.035	1.2e-06	8.3e-06	0.062	0.029	0.033	0.062	0.1	0.025	3.8e-05	0.00017	0.28	0.04	2.2e-11	5.8e-10	0.31	0.035	1.2e-16	3.9e-15	0.18	0.033	1.1e-07	1.3e-06
SNHG1	-0.16	0.054	0.0029	0.0087	-0.38	0.061	2.5e-09	2.9e-08	-0.33	0.063	3.2e-07	1e-06	-0.33	0.063	2.9e-07	2.1e-06	-0.24	0.061	0.00013	0.00067	-0.29	0.059	1.4e-06	9.8e-06	-0.29	0.062	4.8e-06	3.9e-05	-0.36	0.069	4.8e-07	3.7e-06	-0.2	0.065	0.003	0.008	-0.16	0.058	0.0051	0.013	-0.35	0.074	4.3e-06	2.2e-05	-0.42	0.064	3e-10	2.6e-09	-0.19	0.065	0.0029	0.0089
SNHG10	-0.11	0.035	0.0021	0.0066	-0.19	0.041	7.4e-06	3.5e-05	-0.36	0.043	4.9e-15	5.7e-14	-0.25	0.042	9.5e-09	9.9e-08	-0.11	0.04	0.0056	0.016	-0.16	0.039	0.0001	0.00044	-0.21	0.044	4e-06	3.4e-05	-0.19	0.045	5.1e-05	0.00022	-0.19	0.039	3.3e-06	2e-05	-0.18	0.034	3.1e-07	2.2e-06	-0.16	0.047	0.0011	0.0028	-0.19	0.042	1.2e-05	3.9e-05	-0.24	0.043	9.1e-08	1.1e-06
SNHG11	0.027	0.035	0.45	0.56	0.062	0.035	0.084	0.13	0.047	0.039	0.23	0.27	0.01	0.037	0.78	0.83	0.12	0.036	0.00073	0.003	0.065	0.036	0.074	0.13	0.13	0.044	0.0027	0.0084	0.07	0.041	0.09	0.14	0.1	0.039	0.0087	0.02	0.037	0.031	0.23	0.32	0.081	0.04	0.042	0.07	0.047	0.038	0.22	0.28	-0.001	0.039	0.98	0.99
SNHG12	-0.065	0.053	0.22	0.33	-0.23	0.055	3.6e-05	0.00014	-0.26	0.06	2.9e-05	6.7e-05	-0.16	0.06	0.0065	0.015	-0.17	0.053	0.0015	0.0054	-0.077	0.052	0.14	0.21	0.015	0.064	0.82	0.87	-0.2	0.063	0.0021	0.0056	-0.082	0.058	0.15	0.23	-0.06	0.055	0.27	0.37	-0.21	0.064	0.0015	0.0038	-0.21	0.057	0.00023	0.00058	-0.1	0.052	0.053	0.1
SNHG15	0.22	0.028	7.4e-13	1.9e-11	0.056	0.029	0.052	0.087	0.044	0.032	0.17	0.21	0.11	0.032	0.0012	0.0034	0.066	0.03	0.028	0.061	0.17	0.032	1.7e-07	1.6e-06	0.17	0.042	9.4e-05	0.0005	0.22	0.033	3.4e-10	5.9e-09	0.2	0.037	2.4e-07	1.9e-06	0.15	0.029	4.1e-07	2.8e-06	0.1	0.048	0.037	0.063	-0.055	0.034	0.1	0.15	0.012	0.032	0.71	0.79
SNHG16	0.18	0.029	1.2e-09	1.7e-08	-0.025	0.029	0.38	0.46	-0.13	0.035	0.00026	0.00051	-0.032	0.041	0.43	0.52	-0.079	0.034	0.02	0.047	0.12	0.028	7.2e-05	0.00033	0.18	0.045	6.7e-05	0.00037	0.26	0.034	1.6e-12	4.5e-11	0.37	0.045	6.4e-14	2.2e-12	0.12	0.027	2.7e-05	0.00012	0.074	0.038	0.055	0.088	-0.23	0.038	1.3e-08	7.9e-08	0.046	0.044	0.3	0.41
SNHG17	0.064	0.035	0.072	0.13	-0.055	0.042	0.2	0.27	-0.099	0.041	0.018	0.027	-0.063	0.039	0.11	0.17	-0.042	0.043	0.33	0.44	0.017	0.038	0.65	0.74	-0.039	0.049	0.43	0.54	-0.021	0.044	0.64	0.71	-0.021	0.041	0.61	0.7	0.054	0.036	0.13	0.2	-0.065	0.048	0.18	0.24	-0.12	0.04	0.0047	0.0092	-0.0033	0.036	0.93	0.95
SNHG19	-0.053	0.046	0.25	0.36	-0.17	0.047	0.0005	0.0015	-0.084	0.048	0.084	0.11	-0.14	0.056	0.013	0.027	-0.16	0.043	0.00019	0.00094	-0.16	0.049	0.0018	0.0055	-0.15	0.046	0.0012	0.0042	-0.13	0.056	0.021	0.042	-0.21	0.044	3.3e-06	2e-05	-0.12	0.048	0.011	0.026	-0.095	0.055	0.09	0.13	-0.11	0.043	0.008	0.015	-0.044	0.037	0.24	0.35
SNHG20	0.098	0.039	0.013	0.03	-0.12	0.049	0.019	0.036	-0.21	0.047	1.7e-05	4.2e-05	-0.061	0.051	0.23	0.31	-0.048	0.043	0.27	0.38	-0.038	0.043	0.38	0.48	-0.092	0.059	0.12	0.19	-0.066	0.043	0.13	0.19	-0.11	0.047	0.021	0.043	-0.036	0.041	0.38	0.48	-0.066	0.049	0.18	0.24	-0.13	0.048	0.0087	0.016	-0.014	0.05	0.78	0.84
SNHG21	0.069	0.04	0.081	0.14	-0.081	0.045	0.072	0.11	-0.089	0.046	0.057	0.078	0.0027	0.047	0.95	0.97	-0.024	0.05	0.63	0.72	-0.037	0.05	0.46	0.56	-0.06	0.052	0.25	0.35	-0.1	0.05	0.045	0.08	-0.065	0.049	0.18	0.26	-0.036	0.044	0.41	0.51	0.0022	0.054	0.97	0.98	-0.0089	0.048	0.85	0.88	0.041	0.045	0.37	0.48
SNHG25	0.021	0.06	0.72	0.8	-0.14	0.057	0.012	0.024	-0.074	0.059	0.21	0.26	-0.12	0.058	0.034	0.061	-0.082	0.058	0.16	0.25	-0.093	0.062	0.14	0.21	-0.019	0.053	0.72	0.79	-0.14	0.073	0.066	0.11	0.018	0.053	0.73	0.8	0.025	0.054	0.65	0.73	-0.053	0.069	0.44	0.52	-0.052	0.052	0.32	0.39	-0.036	0.044	0.42	0.53
SNHG3	-0.1	0.044	0.025	0.053	-0.23	0.05	6.2e-06	3e-05	-0.24	0.048	1.2e-06	3.3e-06	-0.2	0.054	0.00032	0.0011	-0.21	0.049	2.8e-05	0.00018	-0.28	0.047	6.5e-09	8.1e-08	-0.34	0.05	1e-10	2.9e-09	-0.24	0.055	1.9e-05	9.3e-05	-0.22	0.046	4.2e-06	2.5e-05	-0.047	0.048	0.32	0.43	-0.25	0.058	2.8e-05	0.00011	-0.21	0.05	3e-05	9.3e-05	-0.21	0.049	2e-05	0.00012
SNHG4	-0.051	0.052	0.33	0.44	-0.14	0.06	0.016	0.032	0.17	0.053	0.002	0.0036	-0.2	0.058	0.00074	0.0022	-0.21	0.056	0.00026	0.0012	-0.16	0.055	0.0043	0.011	-0.24	0.055	2.8e-05	0.00018	-0.081	0.067	0.23	0.31	-0.21	0.05	4.7e-05	0.00021	0.0011	0.054	0.98	0.99	-0.17	0.06	0.0041	0.009	-0.11	0.055	0.047	0.072	-0.043	0.047	0.36	0.48
SNHG5	-0.18	0.079	0.023	0.051	-0.28	0.091	0.0024	0.006	-0.26	0.091	0.0044	0.0074	-0.23	0.09	0.012	0.025	-0.25	0.097	0.012	0.03	-0.23	0.086	0.0075	0.018	-0.2	0.12	0.092	0.16	-0.31	0.092	0.00093	0.0028	-0.12	0.1	0.22	0.31	-0.17	0.085	0.045	0.084	-0.25	0.1	0.015	0.028	-0.27	0.099	0.007	0.013	-0.17	0.091	0.064	0.12
SNHG6	-0.076	0.055	0.17	0.26	-0.19	0.065	0.004	0.0093	-0.28	0.061	7.1e-06	1.8e-05	-0.099	0.069	0.15	0.22	-0.072	0.062	0.24	0.35	-0.065	0.064	0.31	0.41	-0.11	0.067	0.091	0.16	-0.24	0.077	0.0018	0.0048	0.0099	0.067	0.88	0.91	-0.13	0.055	0.02	0.042	-0.21	0.073	0.0036	0.008	-0.27	0.068	0.00012	0.00034	-0.2	0.065	0.002	0.0065
SNHG7	-0.14	0.047	0.0036	0.01	-0.099	0.052	0.057	0.095	-0.21	0.053	8.8e-05	0.00019	-0.097	0.049	0.049	0.083	0.0039	0.052	0.94	0.96	0.021	0.054	0.69	0.77	0.1	0.054	0.061	0.11	-0.13	0.057	0.03	0.056	0.067	0.055	0.22	0.3	-0.11	0.041	0.0068	0.017	-0.11	0.052	0.041	0.069	-0.0036	0.051	0.94	0.96	0.044	0.055	0.42	0.54
SNHG8	0.0093	0.044	0.83	0.88	-0.17	0.051	0.00098	0.0027	-0.25	0.053	3.8e-06	1e-05	-0.046	0.054	0.4	0.49	-0.13	0.049	0.0082	0.023	-0.065	0.052	0.22	0.31	3.1e-05	0.058	1	1	-0.032	0.053	0.55	0.63	0.1	0.049	0.042	0.076	-0.12	0.046	0.0087	0.02	-0.062	0.059	0.3	0.37	-0.32	0.061	5.3e-07	2.3e-06	-0.14	0.064	0.026	0.056
SNHG9	-0.2	0.065	0.002	0.0062	-0.18	0.068	0.0098	0.02	-0.28	0.069	6.2e-05	0.00014	-0.19	0.066	0.0046	0.011	-0.22	0.067	0.0013	0.0049	-0.16	0.071	0.024	0.048	-0.12	0.074	0.11	0.19	-0.29	0.079	0.00042	0.0014	-0.15	0.067	0.023	0.046	-0.24	0.064	0.00024	0.00089	-0.29	0.076	0.00016	0.00053	-0.18	0.075	0.02	0.034	-0.27	0.07	0.00011	0.00054
SNIP1	-0.14	0.042	0.00093	0.0032	-0.14	0.041	0.00089	0.0025	-0.11	0.039	0.0039	0.0065	-0.1	0.044	0.021	0.04	-0.17	0.046	0.00029	0.0014	-0.14	0.045	0.0017	0.0051	-0.095	0.042	0.026	0.056	-0.18	0.049	0.00027	0.00094	-0.15	0.039	0.00013	0.00052	-0.11	0.033	0.0017	0.005	-0.21	0.052	7.7e-05	0.00028	-0.15	0.038	9.4e-05	0.00026	-0.062	0.036	0.086	0.15
SNN	-0.038	0.035	0.28	0.39	-0.17	0.075	0.028	0.051	-0.14	0.057	0.016	0.025	-0.16	0.052	0.0018	0.005	0.085	0.05	0.093	0.16	-0.1	0.043	0.02	0.042	-0.13	0.057	0.022	0.05	-0.19	0.051	0.00031	0.0011	-0.092	0.054	0.09	0.14	0.02	0.04	0.62	0.71	0.0022	0.055	0.97	0.98	0.23	0.075	0.0022	0.0047	-0.02	0.097	0.83	0.88
SNORA12	-0.38	0.083	6.8e-06	4.3e-05	-0.3	0.065	6.3e-06	3e-05	-0.29	0.064	6.4e-06	1.6e-05	-0.33	0.063	3.6e-07	2.6e-06	-0.4	0.065	3.2e-09	6.5e-08	-0.33	0.062	3.2e-07	2.7e-06	-0.12	0.051	0.024	0.053	-0.43	0.086	1.5e-06	1e-05	-0.2	0.064	0.0019	0.0053	-0.43	0.071	3.3e-09	3.5e-08	-0.34	0.07	3.2e-06	1.7e-05	-0.27	0.06	1.7e-05	5.6e-05	-0.26	0.062	4.1e-05	0.00023
SNORA14B	0.02	0.058	0.73	0.81	-0.039	0.056	0.49	0.58	-0.06	0.056	0.28	0.34	-0.074	0.058	0.21	0.28	-0.069	0.054	0.21	0.31	-0.06	0.06	0.32	0.42	-0.064	0.053	0.23	0.33	0.0062	0.073	0.93	0.95	-0.11	0.06	0.062	0.11	0.012	0.059	0.84	0.88	-0.08	0.065	0.22	0.29	-0.073	0.051	0.16	0.21	0.014	0.051	0.79	0.85
SNORA25	0.059	0.053	0.26	0.37	-0.0026	0.053	0.96	0.97	-0.079	0.055	0.15	0.19	-0.11	0.05	0.024	0.046	-0.063	0.055	0.25	0.36	0.084	0.052	0.11	0.17	-0.03	0.049	0.54	0.64	0.014	0.059	0.81	0.86	0.059	0.051	0.25	0.34	-0.031	0.048	0.51	0.61	-0.13	0.053	0.014	0.026	0.035	0.052	0.5	0.57	-0.015	0.045	0.74	0.81
SNORA26	0.05	0.051	0.33	0.44	-0.077	0.05	0.12	0.18	-0.24	0.053	7.8e-06	2e-05	-0.074	0.053	0.16	0.23	-0.049	0.051	0.34	0.45	-0.02	0.048	0.67	0.75	-0.019	0.051	0.72	0.79	0.067	0.055	0.23	0.31	0.14	0.054	0.013	0.028	-0.0088	0.045	0.84	0.89	-0.15	0.061	0.017	0.031	-0.11	0.052	0.029	0.048	-0.069	0.049	0.16	0.25
SNORA27	0.039	0.052	0.45	0.56	-0.098	0.054	0.072	0.12	-0.22	0.054	5.3e-05	0.00012	-0.045	0.047	0.34	0.43	0.015	0.053	0.77	0.84	0.054	0.056	0.33	0.44	0.0062	0.055	0.91	0.94	0.051	0.061	0.4	0.49	0.1	0.053	0.057	0.098	0.005	0.052	0.92	0.94	-0.089	0.068	0.19	0.26	-0.11	0.058	0.066	0.099	-0.14	0.063	0.03	0.064
SNORA28	-0.13	0.08	0.1	0.17	-0.26	0.081	0.0014	0.0038	-0.32	0.076	4.4e-05	9.9e-05	-0.24	0.085	0.0047	0.011	-0.17	0.079	0.033	0.07	-0.25	0.077	0.0012	0.0039	-0.33	0.083	0.00013	0.00064	-0.1	0.092	0.26	0.34	-0.12	0.083	0.14	0.21	-0.077	0.082	0.35	0.45	-0.43	0.09	4.1e-06	2.1e-05	-0.4	0.081	1.5e-06	6e-06	-0.31	0.078	8.5e-05	0.00043
SNORA32	0.031	0.053	0.56	0.67	0.012	0.055	0.82	0.86	-0.088	0.056	0.12	0.15	0.016	0.052	0.76	0.82	-0.03	0.056	0.6	0.7	0.022	0.053	0.68	0.76	-0.1	0.055	0.069	0.13	-0.072	0.059	0.23	0.31	0.043	0.049	0.37	0.47	0.0068	0.051	0.89	0.92	-0.13	0.058	0.022	0.039	-0.056	0.048	0.25	0.32	-0.026	0.052	0.62	0.72
SNORA33	0.017	0.045	0.71	0.79	-0.038	0.049	0.44	0.52	-0.16	0.047	0.00087	0.0016	-0.034	0.046	0.46	0.54	0.02	0.044	0.65	0.74	-0.031	0.052	0.55	0.64	-0.058	0.044	0.19	0.28	-0.065	0.061	0.29	0.37	-0.012	0.048	0.8	0.85	0.068	0.048	0.16	0.24	-0.056	0.057	0.32	0.4	-0.08	0.053	0.13	0.18	-0.1	0.045	0.027	0.058
SNORA4	0.097	0.047	0.042	0.083	-0.14	0.046	0.0021	0.0054	-0.1	0.044	0.021	0.031	0.027	0.048	0.58	0.66	0.02	0.05	0.7	0.78	0.033	0.05	0.52	0.61	-0.082	0.047	0.084	0.15	-0.044	0.059	0.46	0.55	0.06	0.052	0.25	0.34	0.024	0.052	0.65	0.73	-0.11	0.051	0.037	0.062	-0.052	0.046	0.26	0.32	0.0051	0.047	0.91	0.94
SNORA40	0.01	0.053	0.84	0.89	-0.075	0.058	0.2	0.27	-0.083	0.051	0.1	0.13	-0.16	0.054	0.0032	0.0081	-0.17	0.05	0.00068	0.0028	-0.11	0.05	0.031	0.061	-0.17	0.046	0.00021	0.001	-0.09	0.058	0.12	0.18	-0.071	0.057	0.21	0.3	-0.011	0.048	0.82	0.87	-0.053	0.055	0.33	0.41	-0.057	0.05	0.25	0.32	0.0081	0.051	0.87	0.91
SNORA45A	0.031	0.048	0.51	0.62	-0.004	0.051	0.94	0.95	-0.1	0.049	0.042	0.059	-0.012	0.049	0.81	0.86	-0.031	0.049	0.52	0.63	-0.044	0.054	0.41	0.52	-0.039	0.041	0.34	0.45	-0.062	0.052	0.23	0.32	0.0069	0.052	0.89	0.92	0.044	0.047	0.35	0.46	-0.17	0.054	0.0022	0.0052	-0.12	0.055	0.035	0.056	-0.087	0.049	0.073	0.13
SNORA45B	0.0033	0.046	0.94	0.96	-0.028	0.05	0.57	0.65	-0.075	0.047	0.11	0.15	-0.061	0.052	0.24	0.32	0.0051	0.049	0.92	0.95	-0.03	0.05	0.54	0.64	-0.084	0.045	0.066	0.12	0.063	0.059	0.28	0.37	-0.044	0.052	0.41	0.51	-0.052	0.049	0.29	0.39	-0.062	0.056	0.27	0.35	-0.19	0.05	0.00018	0.00046	-0.13	0.049	0.0087	0.023
SNORA48	0.15	0.053	0.0051	0.014	0.093	0.055	0.092	0.14	-0.13	0.053	0.015	0.023	0.082	0.057	0.15	0.22	0.19	0.055	0.00077	0.0031	0.16	0.056	0.0044	0.011	0.12	0.057	0.043	0.085	0.27	0.064	4.4e-05	0.00019	0.28	0.057	1.3e-06	9.1e-06	0.098	0.051	0.058	0.1	0.029	0.063	0.64	0.71	-0.098	0.057	0.086	0.12	-0.039	0.058	0.51	0.62
SNORA5C	0.073	0.042	0.084	0.15	-0.033	0.048	0.5	0.58	-0.079	0.051	0.12	0.15	-0.12	0.058	0.048	0.083	0.096	0.054	0.077	0.14	0.03	0.05	0.55	0.64	-0.0011	0.052	0.98	0.99	0.004	0.061	0.95	0.96	0.22	0.052	4.4e-05	0.0002	-0.014	0.048	0.78	0.84	0.026	0.056	0.65	0.71	-0.057	0.05	0.25	0.32	0.056	0.05	0.27	0.38
SNORA60	-0.053	0.051	0.3	0.42	0.016	0.051	0.75	0.81	-0.17	0.053	0.0015	0.0027	-0.096	0.055	0.083	0.13	0.031	0.051	0.55	0.65	-0.13	0.052	0.014	0.031	-0.0082	0.054	0.88	0.92	-0.12	0.06	0.045	0.079	-0.067	0.052	0.2	0.28	-0.079	0.047	0.094	0.16	-0.11	0.052	0.039	0.065	-0.13	0.048	0.0085	0.016	-0.09	0.047	0.059	0.11
SNORA62	0.071	0.056	0.2	0.3	0.077	0.065	0.24	0.32	-0.12	0.055	0.033	0.047	0.086	0.062	0.17	0.24	0.073	0.059	0.22	0.32	0.089	0.06	0.14	0.21	0.024	0.047	0.61	0.7	0.16	0.058	0.0052	0.012	0.14	0.06	0.025	0.048	0.0067	0.053	0.9	0.93	0.032	0.062	0.61	0.68	-0.064	0.06	0.29	0.36	-0.0088	0.055	0.87	0.91
SNORA67	0.12	0.045	0.0064	0.017	0.067	0.045	0.14	0.2	-0.11	0.044	0.011	0.017	0.099	0.046	0.034	0.062	0.04	0.049	0.42	0.53	0.06	0.048	0.21	0.3	0.076	0.039	0.054	0.1	0.15	0.052	0.0032	0.0082	0.12	0.047	0.011	0.024	0.13	0.043	0.0033	0.0087	0.025	0.051	0.63	0.69	-0.026	0.053	0.62	0.69	-0.036	0.044	0.41	0.53
SNORA68	0.026	0.048	0.59	0.69	0.047	0.051	0.36	0.44	0.035	0.051	0.5	0.55	-0.00044	0.05	0.99	1	0.053	0.054	0.33	0.44	0.07	0.051	0.17	0.25	-0.029	0.044	0.51	0.62	0.087	0.062	0.17	0.24	0.062	0.05	0.21	0.3	0.048	0.054	0.37	0.48	-0.059	0.053	0.27	0.34	-0.097	0.052	0.064	0.096	-0.096	0.047	0.044	0.088
SNORA70	0.043	0.047	0.36	0.48	-0.16	0.046	0.00069	0.002	-0.37	0.057	3.9e-10	1.8e-09	-0.2	0.05	7.5e-05	0.0003	-0.13	0.047	0.0065	0.018	-0.039	0.048	0.42	0.52	-0.059	0.06	0.33	0.44	0.022	0.06	0.71	0.78	0.046	0.055	0.41	0.51	0.034	0.051	0.51	0.61	-0.17	0.063	0.0078	0.016	-0.37	0.053	7.9e-11	7.5e-10	-0.23	0.052	1.3e-05	8.6e-05
SNORA70G	-0.23	0.055	4.8e-05	0.00024	-0.18	0.065	0.0065	0.014	-0.1	0.062	0.1	0.13	-0.14	0.061	0.027	0.051	-0.11	0.06	0.079	0.14	-0.2	0.058	0.00061	0.0021	-0.06	0.067	0.37	0.48	-0.098	0.065	0.13	0.2	-0.12	0.063	0.062	0.11	-0.19	0.055	0.00053	0.0018	-0.25	0.063	8.9e-05	0.00031	-0.11	0.061	0.062	0.092	-0.16	0.059	0.0085	0.022
SNORA71D	-0.0073	0.055	0.89	0.93	-0.18	0.05	0.00035	0.0011	-0.14	0.057	0.017	0.026	-0.11	0.06	0.064	0.1	-0.063	0.056	0.27	0.37	-0.1	0.057	0.077	0.13	-0.028	0.057	0.62	0.71	-0.1	0.065	0.12	0.18	-0.086	0.055	0.12	0.19	-0.023	0.052	0.66	0.74	-0.12	0.059	0.037	0.062	-0.15	0.053	0.0068	0.013	-0.071	0.052	0.18	0.27
SNORA71E	-0.078	0.047	0.096	0.16	-0.048	0.052	0.36	0.45	-0.11	0.048	0.018	0.027	-0.078	0.049	0.11	0.17	-0.037	0.051	0.47	0.58	-0.04	0.054	0.46	0.56	-0.061	0.051	0.23	0.34	-0.045	0.055	0.42	0.51	0.0017	0.05	0.97	0.98	-0.089	0.044	0.041	0.078	-0.061	0.053	0.25	0.32	-0.027	0.047	0.56	0.63	-0.022	0.044	0.62	0.72
SNORA8	-0.025	0.052	0.63	0.72	-0.11	0.053	0.04	0.07	-0.17	0.052	0.0015	0.0027	-0.13	0.052	0.014	0.029	-0.18	0.054	0.00099	0.0038	-0.061	0.06	0.32	0.42	-0.17	0.061	0.0054	0.015	-0.1	0.061	0.087	0.14	0.014	0.054	0.79	0.84	-0.046	0.051	0.37	0.48	-0.17	0.062	0.0066	0.014	-0.13	0.052	0.017	0.029	-0.059	0.051	0.25	0.36
SNORA80B	0.012	0.062	0.85	0.89	-0.14	0.066	0.034	0.06	-0.11	0.069	0.12	0.15	-0.09	0.072	0.21	0.29	-0.14	0.07	0.04	0.082	-0.16	0.07	0.023	0.048	-0.36	0.073	1.6e-06	1.5e-05	-0.29	0.08	0.00028	0.00098	-0.3	0.077	0.00017	0.00064	0.041	0.073	0.58	0.67	-0.31	0.081	0.00017	0.00054	-0.22	0.07	0.0024	0.0051	-0.072	0.074	0.33	0.44
SNORA9	0.081	0.049	0.1	0.17	-0.093	0.056	0.094	0.14	-0.15	0.062	0.016	0.024	-0.029	0.06	0.63	0.71	-0.09	0.057	0.12	0.2	0.018	0.055	0.75	0.81	-0.02	0.071	0.77	0.83	0.13	0.064	0.04	0.071	0.089	0.061	0.15	0.22	0.04	0.053	0.45	0.55	-0.075	0.082	0.36	0.44	-0.26	0.054	2.6e-06	1e-05	-0.11	0.055	0.048	0.095
SNORD10	0.14	0.055	0.014	0.034	0.063	0.052	0.23	0.31	-0.18	0.05	0.00033	0.00066	0.061	0.053	0.25	0.33	0.1	0.054	0.064	0.12	0.055	0.054	0.31	0.41	0.072	0.052	0.17	0.25	0.2	0.061	0.0013	0.0037	0.12	0.055	0.036	0.066	0.055	0.049	0.26	0.36	0.0015	0.057	0.98	0.98	-0.073	0.06	0.22	0.29	-0.031	0.055	0.58	0.68
SNORD102	0.042	0.051	0.41	0.53	-0.037	0.052	0.48	0.56	-0.09	0.053	0.091	0.12	0.066	0.056	0.24	0.32	0.021	0.049	0.68	0.76	-0.0062	0.059	0.92	0.94	-0.053	0.063	0.41	0.52	0.057	0.066	0.39	0.48	0.07	0.056	0.21	0.3	-0.017	0.05	0.73	0.8	-0.059	0.062	0.34	0.42	-0.16	0.064	0.011	0.019	-0.036	0.055	0.51	0.62
SNORD11	0.013	0.052	0.8	0.86	-0.064	0.055	0.24	0.32	-0.097	0.051	0.057	0.077	-0.061	0.056	0.27	0.36	-0.072	0.047	0.13	0.21	-0.015	0.055	0.79	0.85	-0.055	0.057	0.34	0.45	-0.057	0.063	0.37	0.46	-0.028	0.055	0.62	0.7	-0.032	0.046	0.49	0.59	-0.096	0.062	0.13	0.18	-0.072	0.051	0.16	0.21	-0.0037	0.051	0.94	0.96
SNORD110	0.016	0.044	0.72	0.8	-0.12	0.05	0.018	0.035	-0.18	0.047	0.00013	0.00027	-0.19	0.055	0.00058	0.0018	-0.091	0.055	0.097	0.17	-0.073	0.047	0.13	0.2	-0.13	0.057	0.02	0.046	-0.21	0.053	0.00011	0.00041	-0.012	0.046	0.8	0.85	-0.023	0.043	0.6	0.69	-0.18	0.054	0.00077	0.0021	-0.11	0.05	0.024	0.039	-0.052	0.046	0.26	0.37
SNORD12C	-0.11	0.054	0.05	0.096	-0.35	0.055	1.3e-09	1.6e-08	-0.28	0.055	1.1e-06	3.1e-06	-0.19	0.057	0.00081	0.0024	-0.22	0.051	2.3e-05	0.00016	-0.24	0.056	2.9e-05	0.00015	-0.2	0.054	0.00039	0.0016	-0.18	0.061	0.003	0.0076	-0.16	0.059	0.0072	0.017	-0.1	0.054	0.061	0.11	-0.25	0.058	3.4e-05	0.00013	-0.34	0.059	2.1e-08	1.2e-07	-0.27	0.058	4.9e-06	3.7e-05
SNORD13	0.12	0.093	0.19	0.28	-0.046	0.096	0.63	0.71	-0.19	0.096	0.045	0.063	0.031	0.091	0.74	0.8	-0.073	0.093	0.43	0.55	-0.0046	0.1	0.96	0.98	-0.19	0.1	0.065	0.12	0.00095	0.11	0.99	0.99	-0.0062	0.099	0.95	0.96	-0.05	0.092	0.59	0.68	-0.032	0.11	0.77	0.81	-0.3	0.1	0.0038	0.0077	-0.11	0.09	0.22	0.33
SNORD14A	-0.0033	0.062	0.96	0.97	-0.13	0.062	0.035	0.061	-0.24	0.067	0.0005	0.00097	-0.11	0.066	0.1	0.16	-0.12	0.064	0.052	0.1	-0.15	0.06	0.013	0.029	-0.12	0.059	0.039	0.078	-0.19	0.071	0.0088	0.019	-0.14	0.061	0.022	0.045	-0.053	0.066	0.42	0.52	-0.33	0.071	6.4e-06	3.1e-05	-0.27	0.067	7.1e-05	0.0002	-0.27	0.053	7.3e-07	6.8e-06
SNORD14B	-0.094	0.05	0.059	0.11	-0.1	0.053	0.049	0.083	-0.3	0.055	1e-07	3.5e-07	-0.17	0.053	0.0017	0.0046	-0.18	0.054	0.0011	0.0043	-0.064	0.051	0.21	0.3	-0.13	0.057	0.024	0.053	-0.14	0.056	0.013	0.027	-0.065	0.055	0.24	0.33	-0.077	0.049	0.12	0.2	-0.24	0.058	4.5e-05	0.00017	-0.36	0.058	4.5e-09	3e-08	-0.15	0.052	0.0038	0.011
SNORD17	-0.062	0.047	0.19	0.28	-0.11	0.061	0.066	0.11	0.17	0.07	0.014	0.022	-0.03	0.055	0.59	0.67	-0.076	0.057	0.19	0.28	-0.14	0.055	0.011	0.026	-0.24	0.064	0.00021	0.001	-0.12	0.059	0.05	0.086	-0.21	0.064	0.0011	0.0034	-0.066	0.043	0.13	0.2	-0.023	0.058	0.69	0.75	0.0025	0.061	0.97	0.98	-0.053	0.054	0.33	0.44
SNORD2	0.099	0.045	0.03	0.063	-0.019	0.048	0.69	0.76	-0.036	0.049	0.47	0.52	-0.02	0.049	0.69	0.75	-0.014	0.054	0.8	0.86	0.098	0.048	0.041	0.077	-0.036	0.049	0.46	0.57	0.012	0.055	0.82	0.87	0.04	0.049	0.42	0.52	0.095	0.049	0.055	0.1	-0.1	0.053	0.062	0.098	-0.11	0.051	0.029	0.048	-0.035	0.049	0.48	0.59
SNORD31	-0.15	0.053	0.0056	0.015	-0.22	0.052	3.3e-05	0.00013	-0.31	0.053	2.2e-08	8.3e-08	-0.26	0.058	1.1e-05	5.3e-05	-0.17	0.059	0.0041	0.013	-0.16	0.059	0.0061	0.015	-0.14	0.054	0.0079	0.021	-0.23	0.062	0.00021	0.00076	-0.26	0.057	7.2e-06	4e-05	-0.11	0.059	0.056	0.1	-0.35	0.061	2.7e-08	2.6e-07	-0.25	0.052	3e-06	1.1e-05	-0.15	0.049	0.0026	0.0081
SNORD35B	-0.11	0.043	0.011	0.028	-0.079	0.048	0.1	0.16	-0.16	0.044	0.00025	0.0005	-0.058	0.048	0.23	0.31	-0.0093	0.048	0.85	0.89	-0.046	0.048	0.34	0.44	-0.0045	0.046	0.92	0.95	-0.012	0.054	0.82	0.87	-0.015	0.048	0.76	0.82	-0.029	0.043	0.5	0.6	-0.11	0.049	0.031	0.053	-0.067	0.048	0.16	0.22	-0.054	0.049	0.27	0.38
SNORD3A	-0.12	0.076	0.11	0.18	-0.25	0.089	0.0053	0.012	-0.14	0.089	0.12	0.15	-0.083	0.079	0.29	0.38	-0.13	0.086	0.12	0.2	-0.22	0.087	0.012	0.028	-0.46	0.1	7.6e-06	5.8e-05	-0.57	0.11	5e-07	3.8e-06	-0.43	0.1	3.4e-05	0.00016	-0.19	0.076	0.012	0.026	-0.29	0.087	0.00085	0.0023	-0.62	0.11	1.8e-08	1.1e-07	-0.2	0.089	0.026	0.057
SNORD45A	-0.0095	0.054	0.86	0.9	-0.14	0.057	0.017	0.034	-0.17	0.056	0.0021	0.0037	-0.16	0.062	0.013	0.027	-0.085	0.064	0.19	0.28	-0.089	0.055	0.11	0.18	-0.21	0.061	0.00061	0.0024	-0.17	0.061	0.0069	0.016	-0.15	0.055	0.0054	0.013	-0.023	0.048	0.63	0.72	-0.19	0.058	0.0014	0.0036	-0.18	0.055	0.0014	0.0032	-0.023	0.054	0.67	0.76
SNORD45B	0.012	0.048	0.81	0.87	-0.057	0.046	0.22	0.3	-0.12	0.049	0.017	0.025	-0.045	0.052	0.39	0.48	-0.053	0.049	0.28	0.39	-0.08	0.049	0.1	0.16	-0.11	0.048	0.02	0.045	-0.13	0.05	0.011	0.023	-0.012	0.048	0.8	0.85	-0.036	0.045	0.42	0.53	-0.16	0.048	0.0009	0.0024	-0.024	0.047	0.61	0.67	-0.075	0.042	0.074	0.13
SNORD45C	0.0032	0.051	0.95	0.97	-0.021	0.05	0.68	0.75	-0.0045	0.049	0.93	0.94	-0.038	0.053	0.48	0.57	0.04	0.053	0.45	0.57	0.077	0.05	0.13	0.2	-0.053	0.055	0.34	0.45	0.01	0.052	0.85	0.88	0.02	0.05	0.68	0.76	0.042	0.046	0.36	0.47	-0.029	0.051	0.58	0.65	-0.068	0.05	0.17	0.23	0.12	0.048	0.0098	0.025
SNORD47	0.14	0.051	0.0077	0.02	-0.053	0.054	0.33	0.42	-0.008	0.05	0.87	0.89	0.11	0.048	0.027	0.05	-0.0087	0.053	0.87	0.91	0.077	0.05	0.13	0.2	0.11	0.042	0.0098	0.025	0.1	0.056	0.07	0.11	0.17	0.051	0.00095	0.0029	-0.0027	0.048	0.95	0.97	0.028	0.053	0.6	0.67	-0.046	0.047	0.33	0.4	0.029	0.048	0.54	0.65
SNORD52	0.088	0.041	0.032	0.066	-0.021	0.051	0.69	0.75	-0.048	0.043	0.26	0.31	-0.038	0.044	0.39	0.48	-0.081	0.045	0.076	0.14	-0.05	0.047	0.29	0.39	-0.057	0.044	0.2	0.3	-0.014	0.05	0.77	0.83	0.026	0.041	0.52	0.61	-0.0073	0.044	0.87	0.9	-0.081	0.048	0.093	0.14	-0.055	0.05	0.28	0.34	-0.047	0.043	0.27	0.39
SNORD55	0.023	0.043	0.6	0.7	-0.0033	0.048	0.94	0.96	-0.094	0.042	0.028	0.04	-0.013	0.046	0.77	0.83	-0.011	0.049	0.83	0.88	0.041	0.05	0.41	0.51	0.081	0.046	0.079	0.14	-0.015	0.05	0.77	0.82	0.017	0.048	0.72	0.79	0.041	0.043	0.34	0.44	-0.024	0.046	0.6	0.67	-0.031	0.045	0.49	0.56	-0.066	0.045	0.14	0.23
SNORD59A	-0.0064	0.04	0.87	0.91	0.028	0.05	0.57	0.65	-0.016	0.044	0.72	0.75	-0.066	0.048	0.17	0.24	0.018	0.048	0.71	0.79	-0.025	0.049	0.62	0.7	-0.015	0.045	0.75	0.82	0.025	0.051	0.62	0.7	-0.017	0.044	0.7	0.77	0.051	0.045	0.26	0.36	-0.011	0.048	0.81	0.86	-0.0095	0.046	0.84	0.87	-0.016	0.045	0.72	0.8
SNORD59B	0.016	0.043	0.72	0.8	-0.1	0.05	0.04	0.069	-0.14	0.044	0.0012	0.0021	-0.11	0.046	0.018	0.036	0.01	0.047	0.83	0.88	0.025	0.051	0.63	0.71	-0.077	0.043	0.075	0.13	-0.013	0.051	0.8	0.85	-0.00054	0.046	0.99	0.99	0.024	0.043	0.57	0.66	0.025	0.051	0.63	0.7	-0.055	0.048	0.25	0.31	-0.087	0.047	0.063	0.12
SNORD63	-0.14	0.049	0.0033	0.0098	-0.23	0.05	9.9e-06	4.5e-05	-0.19	0.055	0.00088	0.0016	-0.099	0.054	0.069	0.11	-0.11	0.051	0.033	0.07	-0.12	0.05	0.013	0.029	-0.14	0.051	0.0048	0.014	-0.13	0.059	0.034	0.062	-0.056	0.053	0.29	0.38	-0.1	0.045	0.024	0.049	-0.15	0.054	0.0048	0.01	-0.097	0.048	0.043	0.068	0.0012	0.051	0.98	0.99
SNORD80	0.21	0.047	1.3e-05	7.6e-05	0.029	0.049	0.55	0.63	-0.072	0.053	0.18	0.22	0.046	0.054	0.39	0.48	0.077	0.05	0.13	0.21	0.13	0.047	0.0051	0.013	0.047	0.054	0.39	0.5	0.096	0.053	0.075	0.12	0.13	0.05	0.013	0.028	0.072	0.041	0.08	0.14	0.026	0.055	0.64	0.71	0.01	0.046	0.83	0.86	-0.05	0.048	0.3	0.41
SNORD87	-0.039	0.045	0.4	0.51	-0.16	0.043	0.00021	0.0007	-0.22	0.045	3.2e-06	8.5e-06	-0.073	0.049	0.14	0.2	-0.014	0.042	0.74	0.81	-0.00043	0.046	0.99	1	-0.02	0.044	0.65	0.74	-0.048	0.046	0.3	0.39	-0.052	0.045	0.25	0.33	-0.052	0.043	0.23	0.32	-0.082	0.05	0.1	0.15	-0.2	0.048	4.5e-05	0.00013	-0.09	0.04	0.027	0.058
SNORD89	-0.12	0.046	0.011	0.027	-0.021	0.053	0.7	0.76	0.01	0.054	0.85	0.87	-0.068	0.05	0.17	0.24	-0.077	0.055	0.16	0.25	-0.2	0.054	0.00032	0.0012	-0.14	0.059	0.02	0.046	-0.018	0.057	0.75	0.81	-0.099	0.049	0.043	0.079	0.075	0.047	0.11	0.18	-0.05	0.059	0.4	0.48	-0.019	0.053	0.73	0.78	0.027	0.05	0.6	0.7
SNORD94	-0.037	0.052	0.48	0.59	-0.099	0.055	0.074	0.12	-0.15	0.05	0.0024	0.0041	-0.2	0.055	0.00039	0.0013	0.039	0.053	0.46	0.57	-0.17	0.05	0.0012	0.0037	-0.12	0.057	0.03	0.063	-0.08	0.063	0.2	0.28	-0.074	0.055	0.18	0.26	-0.062	0.052	0.23	0.32	-0.18	0.056	0.0019	0.0045	-0.054	0.053	0.31	0.38	-0.083	0.053	0.12	0.2
SNORD96A	-0.026	0.042	0.54	0.64	-0.016	0.053	0.77	0.82	-0.14	0.05	0.0046	0.0076	-0.13	0.058	0.031	0.057	-0.15	0.053	0.005	0.015	-0.072	0.051	0.16	0.24	-0.092	0.054	0.093	0.16	-0.21	0.057	0.0003	0.001	-0.079	0.045	0.081	0.13	-0.079	0.045	0.084	0.14	-0.12	0.057	0.034	0.058	-0.059	0.049	0.23	0.29	0.0056	0.05	0.91	0.94
SNPH	0.048	0.085	0.57	0.67	-0.38	0.086	1.9e-05	8e-05	-0.37	0.079	3.8e-06	1e-05	-0.39	0.094	4.4e-05	0.00019	-0.079	0.077	0.3	0.41	-0.23	0.085	0.0082	0.02	-0.2	0.081	0.016	0.037	0.083	0.11	0.43	0.52	-0.0028	0.071	0.97	0.98	-0.036	0.076	0.63	0.72	-0.095	0.088	0.28	0.35	-0.25	0.072	0.00059	0.0014	-0.38	0.068	5.8e-08	7.4e-07
SNRK	-0.23	0.037	1.2e-09	1.8e-08	-0.31	0.037	2.7e-15	1.2e-13	-0.39	0.04	3.1e-19	9.3e-18	-0.26	0.041	1.5e-09	1.8e-08	-0.2	0.04	1.6e-06	1.5e-05	-0.28	0.039	1.2e-11	2.6e-10	-0.24	0.042	5.2e-08	7.8e-07	-0.36	0.04	5.4e-16	3.2e-14	-0.24	0.038	1.4e-09	1.9e-08	-0.35	0.032	7.9e-23	5.3e-21	-0.37	0.048	1.4e-12	5.3e-11	-0.37	0.039	1e-17	4.1e-16	-0.19	0.037	5.8e-07	5.7e-06
SNRNP200	-0.061	0.031	0.049	0.094	-0.11	0.035	0.0022	0.0056	-0.18	0.041	2e-05	4.7e-05	-0.18	0.043	6.8e-05	0.00027	-0.12	0.045	0.009	0.024	-0.079	0.043	0.063	0.11	-0.21	0.044	2.1e-06	1.9e-05	-0.2	0.044	1.7e-05	8.5e-05	-0.2	0.038	9e-07	6.3e-06	-0.06	0.031	0.053	0.096	-0.17	0.046	0.00023	0.00073	-0.11	0.038	0.0028	0.0058	-0.075	0.036	0.039	0.079
SNRNP25	-0.074	0.04	0.069	0.12	0.24	0.05	2e-06	1.1e-05	0.59	0.073	3.9e-14	3.8e-13	0.16	0.053	0.0033	0.0082	0.12	0.046	0.01	0.027	0.018	0.046	0.7	0.77	0.095	0.056	0.095	0.16	-0.00052	0.053	0.99	0.99	-0.0094	0.053	0.86	0.9	-0.09	0.04	0.024	0.049	0.4	0.069	3.7e-08	3.4e-07	0.39	0.06	7.7e-10	6e-09	0.15	0.05	0.0036	0.011
SNRNP27	-0.012	0.031	0.7	0.78	0.12	0.039	0.0019	0.0047	0.19	0.039	2.1e-06	5.9e-06	0.15	0.042	0.00045	0.0014	0.14	0.039	0.00039	0.0017	0.091	0.039	0.021	0.043	0.097	0.04	0.016	0.037	0.11	0.038	0.0035	0.0088	0.12	0.037	0.0014	0.0042	0.073	0.032	0.022	0.045	0.13	0.044	0.0033	0.0075	0.2	0.038	3e-07	1.4e-06	0.11	0.035	0.0023	0.0075
SNRNP35	-0.054	0.028	0.058	0.11	0.13	0.028	8.9e-06	4.1e-05	0.26	0.034	3.3e-13	2.7e-12	0.12	0.033	0.00023	0.0008	0.11	0.033	0.00079	0.0032	0.038	0.031	0.22	0.32	0.061	0.033	0.066	0.12	-0.051	0.032	0.12	0.18	-0.046	0.034	0.18	0.26	0.026	0.028	0.34	0.45	0.091	0.037	0.016	0.029	0.25	0.031	2e-13	3.4e-12	0.15	0.029	5.7e-07	5.6e-06
SNRNP40	0.069	0.025	0.0057	0.015	0.12	0.029	6.2e-05	0.00023	0.26	0.038	5.6e-11	3.1e-10	0.11	0.029	0.00012	0.00045	0.084	0.029	0.0041	0.012	0.079	0.028	0.0056	0.014	0.099	0.031	0.0016	0.0054	0.14	0.031	6.4e-06	3.6e-05	0.074	0.028	0.0093	0.021	0.069	0.024	0.0047	0.012	0.19	0.037	9e-07	5.3e-06	0.2	0.031	3.3e-10	2.7e-09	0.11	0.026	1.4e-05	9.2e-05
SNRNP48	-0.018	0.051	0.73	0.81	-0.12	0.046	0.011	0.022	-0.077	0.047	0.1	0.13	-0.038	0.053	0.47	0.56	-0.047	0.056	0.4	0.52	-0.098	0.048	0.042	0.078	-0.077	0.051	0.13	0.21	-0.063	0.056	0.26	0.35	0.079	0.045	0.08	0.13	-0.0094	0.047	0.84	0.89	-0.21	0.054	0.0002	0.00065	-0.12	0.05	0.02	0.034	-0.05	0.044	0.26	0.37
SNRNP70	-0.075	0.032	0.021	0.046	-0.017	0.032	0.59	0.67	0.065	0.029	0.028	0.04	-0.045	0.029	0.13	0.19	-0.047	0.031	0.14	0.22	-0.023	0.032	0.46	0.56	0.01	0.03	0.73	0.8	-0.075	0.04	0.063	0.11	-0.069	0.03	0.023	0.046	-0.083	0.03	0.0055	0.014	0.014	0.031	0.66	0.72	0.035	0.028	0.21	0.28	0.051	0.026	0.048	0.095
SNRPA	-0.042	0.029	0.15	0.24	0.062	0.033	0.063	0.1	0.28	0.044	9.2e-10	4.1e-09	-0.014	0.033	0.66	0.73	-0.035	0.033	0.3	0.41	0.0065	0.03	0.83	0.88	0.046	0.038	0.23	0.33	-0.016	0.034	0.63	0.7	-0.041	0.034	0.22	0.31	-0.1	0.029	0.00034	0.0012	0.14	0.041	0.0011	0.0029	0.26	0.037	4.7e-11	4.7e-10	0.14	0.033	5.6e-05	0.0003
SNRPA1	-0.042	0.024	0.084	0.15	-0.047	0.025	0.061	0.1	0.085	0.025	0.00094	0.0017	-0.052	0.028	0.068	0.11	-0.045	0.024	0.068	0.13	-0.05	0.026	0.053	0.096	0.014	0.027	0.6	0.7	-0.02	0.029	0.5	0.58	-0.0022	0.024	0.93	0.95	-0.022	0.024	0.36	0.46	-0.0081	0.029	0.78	0.83	0.0074	0.023	0.74	0.79	-0.028	0.023	0.24	0.34
SNRPB	0.13	0.027	2e-06	1.4e-05	0.21	0.03	1.7e-11	3.2e-10	0.44	0.047	4e-18	9.2e-17	0.18	0.033	1.2e-07	9.5e-07	0.14	0.031	2.1e-05	0.00014	0.15	0.03	4.7e-07	3.8e-06	0.16	0.037	4.7e-05	0.00028	0.2	0.031	2.4e-09	3.4e-08	0.079	0.032	0.014	0.03	0.15	0.026	2.1e-08	1.9e-07	0.34	0.041	3.9e-14	2.4e-12	0.31	0.037	1.4e-14	3.1e-13	0.15	0.031	2e-06	1.6e-05
SNRPB2	0.11	0.042	0.0095	0.024	0.19	0.047	5.4e-05	0.0002	0.36	0.049	6.1e-12	4e-11	0.22	0.054	9.1e-05	0.00035	0.17	0.05	0.0012	0.0044	0.16	0.048	0.00075	0.0025	0.15	0.049	0.0018	0.0059	0.18	0.049	0.0003	0.001	0.18	0.048	0.0002	0.00076	0.14	0.043	0.0013	0.004	0.25	0.055	9.6e-06	4.4e-05	0.26	0.049	4.2e-07	1.9e-06	0.16	0.044	0.00028	0.0012
SNRPC	0.12	0.029	3e-05	0.00016	0.21	0.032	1.3e-10	2e-09	0.38	0.04	2.3e-18	5.6e-17	0.25	0.036	3.1e-11	5.4e-10	0.21	0.035	4e-09	7.9e-08	0.19	0.032	5.9e-09	7.4e-08	0.23	0.038	6.1e-09	1.1e-07	0.2	0.035	1.2e-07	1e-06	0.16	0.033	4.8e-06	2.8e-05	0.1	0.028	0.00026	0.00093	0.3	0.042	3.6e-11	8.9e-10	0.25	0.037	1.3e-10	1.2e-09	0.096	0.031	0.002	0.0065
SNRPD1	0.15	0.028	1.2e-07	1.2e-06	0.26	0.036	5.8e-12	1.2e-10	0.55	0.054	1.3e-20	5.7e-19	0.22	0.039	7.9e-08	6.6e-07	0.2	0.034	9.1e-09	1.6e-07	0.17	0.036	4.8e-06	3e-05	0.19	0.043	1.2e-05	8.8e-05	0.21	0.036	1.3e-08	1.5e-07	0.15	0.035	1.9e-05	9.7e-05	0.13	0.029	1.2e-05	5.9e-05	0.38	0.053	1.4e-11	4e-10	0.37	0.048	3.4e-13	5.4e-12	0.2	0.034	1.4e-08	2.1e-07
SNRPD2	0.047	0.028	0.089	0.15	0.1	0.028	0.00033	0.001	0.24	0.036	2.8e-10	1.4e-09	0.13	0.035	0.00022	0.00077	0.089	0.031	0.0041	0.013	0.079	0.03	0.01	0.023	0.15	0.043	0.0009	0.0034	0.11	0.034	0.0011	0.0032	0.11	0.03	0.00033	0.0012	0.043	0.027	0.11	0.18	0.22	0.039	9.6e-08	7.7e-07	0.18	0.034	3.5e-07	1.6e-06	0.12	0.033	0.00031	0.0013
SNRPD3	-0.055	0.017	0.0018	0.0057	-0.04	0.02	0.049	0.083	0.097	0.024	7.3e-05	0.00016	-0.029	0.023	0.21	0.29	-0.073	0.021	0.00057	0.0024	-0.073	0.022	0.00086	0.0028	-0.03	0.026	0.26	0.37	-0.063	0.026	0.017	0.034	-0.064	0.02	0.0017	0.0048	-0.067	0.018	0.00019	0.0007	0.0039	0.027	0.88	0.91	-0.023	0.021	0.28	0.35	-0.023	0.021	0.27	0.38
SNRPE	0.17	0.032	1.5e-07	1.4e-06	0.19	0.036	5.4e-07	3.5e-06	0.4	0.049	1.6e-14	1.7e-13	0.22	0.041	2.1e-07	1.6e-06	0.15	0.039	0.0001	0.00055	0.16	0.04	9.5e-05	0.00042	0.1	0.047	0.034	0.071	0.21	0.039	3.3e-07	2.6e-06	0.16	0.035	1.7e-05	8.4e-05	0.079	0.03	0.0086	0.02	0.29	0.052	1.1e-07	8.5e-07	0.27	0.045	1.3e-08	7.8e-08	0.096	0.036	0.0082	0.022
SNRPF	-0.0012	0.04	0.98	0.99	0.1	0.043	0.019	0.037	0.38	0.052	2.4e-12	1.7e-11	0.064	0.047	0.17	0.24	-0.026	0.043	0.55	0.65	-0.0054	0.046	0.91	0.94	0.0013	0.055	0.98	0.99	0.05	0.049	0.31	0.39	0.053	0.045	0.24	0.33	-0.01	0.037	0.79	0.85	0.19	0.054	0.00067	0.0018	0.19	0.051	0.00024	0.00061	0.055	0.041	0.18	0.28
SNRPG	0.16	0.034	4.8e-06	3.1e-05	0.22	0.039	8.5e-08	6.7e-07	0.5	0.053	2.9e-18	7.1e-17	0.22	0.042	4.3e-07	3e-06	0.15	0.038	0.0001	0.00055	0.17	0.04	3.8e-05	0.00019	0.14	0.053	0.0099	0.025	0.25	0.043	2.5e-08	2.7e-07	0.14	0.044	0.002	0.0057	0.17	0.033	4.2e-07	2.9e-06	0.34	0.054	1.9e-09	2.6e-08	0.35	0.046	1.1e-12	1.5e-11	0.18	0.035	6.1e-07	5.9e-06
SNTA1	-0.33	0.052	1.3e-09	1.9e-08	-0.14	0.05	0.0073	0.016	-0.21	0.055	0.00011	0.00024	-0.34	0.063	1.5e-07	1.2e-06	-0.12	0.051	0.019	0.045	-0.2	0.053	0.00028	0.0011	-0.15	0.059	0.012	0.029	-0.17	0.07	0.016	0.033	-0.16	0.055	0.0048	0.012	-0.18	0.053	0.00065	0.0021	-0.12	0.06	0.051	0.083	-0.2	0.054	0.00031	0.00079	0.058	0.062	0.34	0.46
SNTB1	0.39	0.048	7.3e-15	2.5e-13	0.18	0.069	0.011	0.023	-0.04	0.05	0.42	0.48	0.11	0.059	0.072	0.12	0.2	0.067	0.003	0.0096	0.11	0.056	0.054	0.098	0.45	0.099	8.6e-06	6.5e-05	0.28	0.064	1.8e-05	8.7e-05	0.7	0.092	1.2e-12	3.2e-11	0.4	0.044	2.6e-17	9.9e-16	0.3	0.052	2.9e-08	2.7e-07	0.35	0.051	6.5e-11	6.2e-10	0.22	0.044	1.1e-06	9.9e-06
SNTB2	-0.21	0.054	0.00016	0.00072	0.098	0.055	0.074	0.12	-0.023	0.044	0.6	0.65	0.13	0.052	0.0098	0.021	0.02	0.044	0.65	0.74	0.081	0.046	0.08	0.14	-0.01	0.038	0.78	0.84	-0.0081	0.063	0.9	0.92	-0.072	0.04	0.074	0.12	-0.11	0.051	0.03	0.06	-0.06	0.051	0.24	0.31	0.0069	0.041	0.87	0.89	0.034	0.039	0.39	0.51
SNTG2	0.57	0.11	7.7e-07	6.1e-06	0.2	0.11	0.059	0.097	-0.0075	0.11	0.95	0.95	0.37	0.11	0.0015	0.0042	0.59	0.12	1.6e-06	1.6e-05	0.46	0.1	1e-05	5.8e-05	0.11	0.043	0.0083	0.022	0.68	0.11	7.7e-09	9.6e-08	0.94	0.13	7.1e-12	1.7e-10	-0.017	0.092	0.85	0.89	0.023	0.12	0.84	0.88	0.045	0.08	0.57	0.64	-0.21	0.067	0.0021	0.0068
SNU13	0.076	0.021	0.00034	0.0014	0.063	0.02	0.0023	0.0058	0.092	0.023	8e-05	0.00017	0.12	0.025	2.4e-06	1.4e-05	0.075	0.022	0.001	0.0038	0.063	0.024	0.0094	0.022	0.082	0.026	0.0015	0.0053	0.092	0.026	0.00062	0.0019	0.053	0.02	0.0085	0.02	0.063	0.02	0.0021	0.0059	0.085	0.026	0.0011	0.0029	0.04	0.022	0.071	0.1	-0.015	0.022	0.51	0.62
SNUPN	0.08	0.029	0.0061	0.016	0.075	0.032	0.019	0.037	0.097	0.032	0.0025	0.0043	0.055	0.033	0.098	0.15	0.048	0.031	0.12	0.2	0.029	0.033	0.37	0.47	0.065	0.037	0.085	0.15	0.076	0.037	0.045	0.079	0.13	0.034	0.00023	0.00087	0.066	0.027	0.015	0.032	0.086	0.04	0.032	0.056	0.079	0.031	0.012	0.022	0.19	0.032	1.3e-08	2e-07
SNW1	0.065	0.034	0.059	0.11	0.14	0.036	0.0002	0.00066	0.18	0.036	1.7e-06	4.7e-06	0.14	0.037	0.00011	0.00041	0.13	0.036	0.00038	0.0017	0.12	0.034	0.00081	0.0027	0.11	0.039	0.0054	0.015	0.072	0.039	0.068	0.11	0.064	0.036	0.072	0.12	0.045	0.033	0.17	0.26	0.18	0.038	6.2e-06	3e-05	0.2	0.035	2.6e-08	1.5e-07	0.11	0.032	0.00085	0.0031
SNX1	0.1	0.019	1.4e-07	1.3e-06	0.15	0.022	5.6e-10	7.4e-09	0.22	0.027	2.3e-14	2.3e-13	0.14	0.023	8.7e-09	9.2e-08	0.12	0.022	4.1e-07	4.6e-06	0.088	0.021	5.8e-05	0.00027	0.1	0.029	0.00047	0.0019	0.15	0.027	1.8e-07	1.5e-06	0.051	0.023	0.027	0.052	0.12	0.019	6.5e-10	7.8e-09	0.19	0.033	5.5e-08	4.7e-07	0.16	0.024	1.1e-10	1e-09	0.089	0.021	4.2e-05	0.00023
SNX10	0.27	0.06	1.2e-05	7.2e-05	0.16	0.061	0.012	0.024	0.29	0.057	9e-07	2.6e-06	0.086	0.057	0.13	0.19	0.1	0.061	0.093	0.16	0.17	0.059	0.0045	0.012	0.031	0.047	0.5	0.61	0.24	0.066	0.00036	0.0012	0.019	0.054	0.73	0.8	0.32	0.05	8.8e-10	1e-08	0.31	0.062	1.4e-06	8.2e-06	0.27	0.052	6.2e-07	2.7e-06	0.21	0.048	2.4e-05	0.00015
SNX11	0.096	0.033	0.0038	0.011	0.096	0.035	0.0059	0.013	0.11	0.033	0.00083	0.0016	-0.00071	0.037	0.98	0.99	0.1	0.034	0.0026	0.0085	0.071	0.035	0.042	0.078	-0.011	0.034	0.75	0.82	9e-05	0.039	1	1	0.1	0.032	0.0019	0.0054	0.11	0.029	0.00024	0.00087	0.08	0.033	0.017	0.031	0.11	0.029	0.00028	0.0007	0.056	0.027	0.039	0.079
SNX12	-0.095	0.052	0.067	0.12	-0.076	0.05	0.13	0.19	-0.032	0.053	0.55	0.6	-0.058	0.06	0.33	0.42	-0.052	0.057	0.36	0.47	-0.13	0.051	0.011	0.024	-0.1	0.059	0.081	0.14	0.06	0.057	0.29	0.38	-0.092	0.051	0.075	0.12	-0.043	0.05	0.39	0.49	-0.025	0.054	0.65	0.71	-0.059	0.048	0.22	0.28	-0.00087	0.045	0.98	0.99
SNX13	0.017	0.035	0.64	0.73	0.031	0.03	0.31	0.4	0.077	0.036	0.035	0.05	0.012	0.037	0.75	0.8	0.011	0.039	0.78	0.85	0.017	0.037	0.65	0.73	0.013	0.044	0.77	0.83	-0.078	0.045	0.087	0.14	0.014	0.032	0.65	0.73	-0.058	0.03	0.054	0.098	0.018	0.036	0.62	0.69	-0.037	0.033	0.26	0.33	0.01	0.033	0.76	0.83
SNX14	-0.042	0.026	0.11	0.19	-0.015	0.027	0.58	0.66	-0.11	0.028	9.6e-05	0.00021	0.0084	0.027	0.75	0.81	-0.02	0.029	0.49	0.6	0.0093	0.025	0.71	0.78	0.025	0.03	0.4	0.51	-0.025	0.028	0.38	0.47	0.034	0.022	0.13	0.19	0.0037	0.021	0.86	0.9	-0.063	0.028	0.024	0.043	-0.018	0.025	0.47	0.54	-0.035	0.027	0.19	0.29
SNX16	-0.11	0.06	0.073	0.13	-0.064	0.07	0.36	0.44	-0.11	0.061	0.079	0.11	0.044	0.065	0.5	0.59	-0.014	0.065	0.82	0.88	-0.038	0.059	0.52	0.62	-0.03	0.069	0.67	0.75	-0.15	0.063	0.016	0.032	-0.044	0.065	0.5	0.59	-0.096	0.06	0.11	0.18	-0.2	0.078	0.013	0.025	-0.11	0.066	0.092	0.13	0.032	0.064	0.61	0.71
SNX17	0.093	0.022	3e-05	0.00016	0.13	0.023	3.2e-08	2.8e-07	0.2	0.024	3.5e-15	4.1e-14	0.09	0.026	0.00077	0.0023	0.11	0.024	1.1e-05	8e-05	0.1	0.023	1.5e-05	8.4e-05	0.1	0.025	4.6e-05	0.00027	0.15	0.029	5.3e-07	4e-06	0.077	0.023	0.00087	0.0027	0.099	0.02	2.5e-06	1.4e-05	0.14	0.027	1.2e-06	6.7e-06	0.13	0.023	2.6e-08	1.5e-07	0.076	0.021	0.00046	0.0018
SNX18	-0.2	0.073	0.0071	0.019	0.063	0.079	0.42	0.51	0.3	0.073	4.6e-05	0.0001	-0.099	0.077	0.2	0.28	-0.18	0.076	0.018	0.043	-0.14	0.078	0.068	0.12	-0.04	0.08	0.62	0.71	-0.25	0.093	0.0072	0.016	-0.11	0.079	0.17	0.24	-0.19	0.067	0.0046	0.012	-0.071	0.078	0.36	0.44	0.35	0.08	2.5e-05	7.9e-05	0.0065	0.07	0.93	0.95
SNX19	0.13	0.043	0.0038	0.011	-0.073	0.049	0.13	0.19	-0.12	0.042	0.0048	0.008	-0.11	0.052	0.03	0.055	0.0038	0.041	0.93	0.95	-0.017	0.043	0.69	0.76	-0.11	0.047	0.019	0.044	-0.0034	0.048	0.94	0.96	-0.017	0.039	0.67	0.75	0.25	0.043	2.2e-08	2e-07	-0.041	0.05	0.41	0.49	-0.11	0.053	0.043	0.067	0.036	0.059	0.54	0.65
SNX2	-0.031	0.026	0.23	0.34	0.034	0.031	0.27	0.35	0.13	0.034	0.0001	0.00021	0.055	0.032	0.088	0.14	0.06	0.031	0.056	0.11	0.026	0.028	0.36	0.46	0.00097	0.035	0.98	0.99	0.021	0.033	0.53	0.61	-0.045	0.036	0.21	0.29	-0.055	0.025	0.029	0.058	0.0061	0.031	0.85	0.88	0.002	0.027	0.94	0.96	-0.0031	0.027	0.91	0.94
SNX20	-0.0054	0.028	0.85	0.89	0.069	0.027	0.012	0.024	0.04	0.028	0.15	0.19	0.041	0.031	0.18	0.25	0.071	0.028	0.014	0.034	0.027	0.027	0.33	0.44	0.059	0.029	0.046	0.091	0.025	0.034	0.46	0.55	-0.052	0.029	0.08	0.13	0.028	0.027	0.29	0.4	0.026	0.037	0.47	0.55	0.013	0.031	0.68	0.74	0.027	0.033	0.42	0.53
SNX21	-0.25	0.049	1.2e-06	9e-06	-0.28	0.049	3.2e-08	2.8e-07	-0.41	0.056	1.9e-12	1.3e-11	-0.39	0.061	8.9e-10	1.1e-08	-0.27	0.046	2.4e-08	3.8e-07	-0.29	0.054	2.4e-07	2.1e-06	-0.28	0.059	4.9e-06	4e-05	-0.21	0.057	0.0004	0.0013	-0.27	0.046	2.7e-08	2.8e-07	-0.25	0.045	4.4e-08	3.8e-07	-0.33	0.058	3.6e-08	3.3e-07	-0.39	0.049	1.2e-13	2.2e-12	-0.27	0.045	1e-08	1.6e-07
SNX22	-0.13	0.054	0.013	0.031	-0.067	0.055	0.23	0.31	-0.19	0.057	0.00098	0.0018	-0.047	0.063	0.46	0.55	0.064	0.062	0.3	0.42	0.057	0.054	0.29	0.39	-0.096	0.067	0.15	0.24	-0.075	0.065	0.25	0.33	0.024	0.074	0.74	0.81	0.018	0.051	0.73	0.8	-0.11	0.057	0.044	0.073	-0.066	0.056	0.24	0.3	-0.063	0.054	0.24	0.35
SNX24	-0.11	0.069	0.11	0.18	0.028	0.058	0.63	0.7	-0.0085	0.061	0.89	0.91	-0.084	0.063	0.18	0.26	-0.24	0.045	4.7e-07	5.2e-06	-0.0023	0.05	0.96	0.98	-0.14	0.045	0.0018	0.0061	0.078	0.079	0.32	0.41	-0.28	0.05	5.3e-08	5.1e-07	-0.025	0.071	0.73	0.8	-0.34	0.08	2.9e-05	0.00012	-0.34	0.068	1e-06	4.3e-06	-0.25	0.058	2.8e-05	0.00017
SNX25	0.097	0.064	0.13	0.21	-0.056	0.049	0.25	0.34	-0.053	0.048	0.28	0.33	-0.05	0.045	0.27	0.35	-0.012	0.046	0.79	0.85	0.065	0.052	0.21	0.3	-0.12	0.054	0.023	0.052	0.094	0.057	0.1	0.16	-0.11	0.045	0.018	0.037	0.17	0.039	1.5e-05	7.1e-05	0.044	0.05	0.38	0.46	0.015	0.038	0.7	0.75	-0.0095	0.033	0.78	0.84
SNX27	-0.17	0.032	2e-07	1.8e-06	-0.19	0.036	6.4e-07	4.1e-06	-0.24	0.035	1.1e-10	5.6e-10	-0.17	0.036	2.2e-06	1.3e-05	-0.14	0.034	4.7e-05	0.00028	-0.16	0.033	2.5e-06	1.7e-05	-0.21	0.032	2.9e-10	7.5e-09	-0.17	0.032	3.3e-07	2.6e-06	-0.17	0.031	1.1e-07	9.7e-07	-0.19	0.028	4.9e-11	7.2e-10	-0.24	0.041	1.2e-08	1.3e-07	-0.22	0.035	3e-09	2e-08	-0.16	0.034	2.6e-06	2.1e-05
SNX29	-0.13	0.044	0.0042	0.012	-0.14	0.053	0.0096	0.02	-0.078	0.046	0.093	0.12	-0.041	0.047	0.38	0.47	-0.069	0.044	0.12	0.2	-0.14	0.049	0.0037	0.01	-0.032	0.05	0.53	0.63	-0.055	0.049	0.26	0.35	-0.14	0.049	0.0042	0.011	-0.061	0.043	0.16	0.24	-0.11	0.057	0.06	0.095	-0.14	0.043	0.0019	0.0041	-0.097	0.047	0.04	0.081
SNX29P2	-0.2	0.075	0.0091	0.023	-0.14	0.076	0.078	0.12	-0.37	0.083	1.1e-05	2.6e-05	-0.21	0.082	0.011	0.023	-0.079	0.08	0.32	0.43	-0.13	0.083	0.11	0.17	-0.17	0.093	0.065	0.12	-0.44	0.099	1.7e-05	8.4e-05	-0.32	0.088	0.00031	0.0011	-0.23	0.07	0.0015	0.0044	-0.44	0.085	5e-07	3.2e-06	-0.12	0.077	0.12	0.16	-0.13	0.069	0.064	0.12
SNX3	0.0032	0.026	0.9	0.93	0.086	0.031	0.0064	0.014	0.12	0.027	2.2e-05	5.2e-05	0.1	0.029	0.00031	0.001	0.018	0.029	0.54	0.65	0.058	0.029	0.05	0.091	0.11	0.029	0.00021	0.001	0.077	0.031	0.013	0.028	0.094	0.026	0.00047	0.0016	-0.049	0.023	0.032	0.062	0.097	0.032	0.0028	0.0065	0.1	0.028	0.00027	0.00068	0.052	0.026	0.044	0.087
SNX30	-0.057	0.078	0.47	0.58	-0.37	0.076	1.7e-06	9.4e-06	-0.44	0.091	2.7e-06	7.5e-06	-0.41	0.075	1.5e-07	1.2e-06	-0.21	0.086	0.014	0.036	-0.22	0.082	0.009	0.021	-0.42	0.086	2.4e-06	2.1e-05	-0.31	0.093	0.0012	0.0034	-0.26	0.074	0.00055	0.0018	-0.054	0.067	0.42	0.52	-0.47	0.09	3.6e-07	2.4e-06	-0.61	0.087	2.7e-11	2.8e-10	-0.31	0.082	0.00021	0.00094
SNX32	0.22	0.071	0.0019	0.0059	0.019	0.074	0.8	0.84	0.13	0.063	0.038	0.054	0.12	0.077	0.13	0.2	0.14	0.074	0.058	0.11	0.076	0.068	0.27	0.36	0.011	0.064	0.87	0.91	0.17	0.086	0.057	0.097	0.2	0.068	0.0042	0.011	0.06	0.071	0.4	0.51	0.29	0.083	0.00074	0.002	-0.0099	0.061	0.87	0.9	0.008	0.063	0.9	0.93
SNX33	-0.045	0.065	0.49	0.6	0.011	0.076	0.88	0.91	-0.33	0.075	1.3e-05	3.2e-05	-0.14	0.086	0.094	0.15	-0.14	0.088	0.11	0.19	0.028	0.079	0.73	0.8	0.091	0.082	0.27	0.38	0.11	0.093	0.26	0.35	-0.055	0.068	0.43	0.52	0.21	0.073	0.0039	0.01	-0.15	0.088	0.091	0.14	-0.26	0.072	0.00044	0.0011	-0.11	0.067	0.11	0.18
SNX4	0.052	0.027	0.059	0.11	0.11	0.033	0.0011	0.0031	0.28	0.039	5e-12	3.3e-11	0.18	0.035	1.1e-06	7e-06	0.073	0.034	0.033	0.071	0.07	0.031	0.023	0.047	0.072	0.035	0.043	0.086	0.086	0.037	0.02	0.04	0.034	0.032	0.29	0.38	0.056	0.028	0.046	0.085	0.18	0.04	8.2e-06	3.8e-05	0.18	0.035	4.4e-07	2e-06	0.077	0.029	0.0076	0.02
SNX5	0.028	0.026	0.28	0.39	0.11	0.031	0.00065	0.0019	0.12	0.026	7.6e-06	1.9e-05	0.096	0.028	0.00061	0.0019	0.048	0.026	0.07	0.13	0.086	0.027	0.0015	0.0047	0.029	0.024	0.23	0.34	0.072	0.028	0.012	0.026	0.081	0.024	0.00099	0.0031	0.05	0.03	0.1	0.16	0.045	0.03	0.13	0.18	0.07	0.027	0.009	0.017	0.072	0.027	0.0081	0.022
SNX6	0.15	0.027	4.3e-08	4.5e-07	0.15	0.026	3.8e-08	3.3e-07	0.19	0.027	1.5e-11	9.1e-11	0.14	0.029	1.3e-06	8e-06	0.15	0.03	1.7e-06	1.6e-05	0.15	0.029	2.7e-07	2.3e-06	0.15	0.029	6.1e-07	6.7e-06	0.21	0.034	3.9e-09	5.2e-08	0.19	0.028	3.3e-10	5.4e-09	0.21	0.026	2.4e-13	5.2e-12	0.14	0.027	3.9e-07	2.6e-06	0.13	0.025	3.6e-07	1.6e-06	0.14	0.026	1.6e-07	1.8e-06
SNX7	0.36	0.061	1e-08	1.2e-07	-0.0079	0.1	0.94	0.95	-0.33	0.098	0.00093	0.0017	0.098	0.12	0.41	0.5	0.0034	0.11	0.98	0.99	0.23	0.1	0.027	0.053	0.08	0.038	0.037	0.075	0.45	0.089	1.3e-06	9e-06	0.46	0.11	2.2e-05	0.00011	0.48	0.071	1.3e-10	1.7e-09	0.14	0.11	0.2	0.27	-0.14	0.075	0.072	0.11	-0.35	0.082	3.8e-05	0.00022
SNX8	-0.03	0.062	0.63	0.72	0.19	0.063	0.0039	0.0091	0.67	0.082	1.9e-14	2e-13	0.08	0.064	0.21	0.29	0.074	0.057	0.2	0.3	0.082	0.063	0.2	0.28	0.1	0.068	0.15	0.23	-0.0028	0.07	0.97	0.98	-0.087	0.068	0.2	0.29	0.01	0.057	0.86	0.9	0.48	0.071	9e-11	2e-09	0.41	0.067	3.4e-09	2.3e-08	0.18	0.056	0.0017	0.0057
SNX9	-0.091	0.036	0.012	0.03	-0.084	0.061	0.17	0.24	-0.17	0.046	0.00032	0.00064	0.43	0.062	9.4e-11	1.5e-09	0.019	0.042	0.65	0.74	-0.024	0.039	0.54	0.63	0.14	0.032	3.6e-05	0.00022	-0.045	0.036	0.21	0.29	0.059	0.034	0.083	0.13	0.016	0.049	0.74	0.81	-0.0078	0.077	0.92	0.94	-0.97	0.11	2.4e-15	6.2e-14	-0.49	0.17	0.0039	0.011
SOAT1	0.056	0.04	0.16	0.25	-0.034	0.043	0.43	0.51	0.016	0.041	0.69	0.73	-0.068	0.041	0.1	0.16	-0.0044	0.043	0.92	0.95	0.0022	0.042	0.96	0.97	0.011	0.041	0.79	0.84	0.077	0.047	0.1	0.16	0.049	0.042	0.24	0.33	0.083	0.04	0.038	0.073	-0.027	0.045	0.54	0.62	0.018	0.039	0.65	0.71	0.054	0.044	0.22	0.32
SOAT2	0.14	0.086	0.098	0.17	-0.38	0.099	0.00015	0.00051	-0.85	0.1	3.2e-15	3.8e-14	-0.18	0.091	0.05	0.085	-0.24	0.1	0.018	0.044	-0.17	0.097	0.079	0.13	0.06	0.044	0.18	0.27	0.14	0.091	0.13	0.2	0.35	0.099	0.00063	0.0021	0.23	0.077	0.0027	0.0073	0.017	0.097	0.86	0.89	-0.42	0.1	6.9e-05	0.0002	-0.11	0.094	0.25	0.35
SOBP	0.7	0.067	1.9e-21	1.3e-19	0.72	0.079	5.5e-17	3.5e-15	0.74	0.07	8.5e-22	5.3e-20	0.75	0.09	1.2e-14	3.7e-13	0.78	0.081	1.8e-18	1.6e-16	0.53	0.068	2.2e-13	6.4e-12	0.51	0.066	5.4e-13	2.7e-11	0.49	0.076	1.2e-09	1.8e-08	0.51	0.065	5.5e-13	1.6e-11	0.77	0.085	7e-17	2.5e-15	0.95	0.1	2.9e-17	3.3e-15	0.96	0.094	1e-19	6.4e-18	0.9	0.084	3.6e-22	6.3e-20
SOCS1	1.3	0.092	1e-31	2.3e-29	1.4	0.1	6.2e-31	2.1e-28	0.94	0.1	4.8e-17	8.8e-16	1.4	0.1	5e-31	1.4e-28	1.3	0.099	1.1e-30	4.2e-28	1.4	0.097	8.4e-32	2.8e-29	1.1	0.077	1.4e-33	9.6e-31	1.6	0.1	3e-34	4.6e-31	1.6	0.098	2.3e-37	7.8e-34	1.3	0.082	2.3e-38	8.5e-36	1.2	0.11	1e-21	2.2e-19	1.1	0.12	3.9e-17	1.4e-15	1.1	0.11	2.5e-18	2.6e-16
SOCS2	1.4	0.1	4.2e-33	1.1e-30	0.71	0.088	4.2e-14	1.5e-12	0.34	0.095	0.00048	0.00092	1	0.096	6.5e-22	6.5e-20	0.98	0.083	4.8e-25	9.1e-23	0.83	0.1	2.6e-14	8.4e-13	0.58	0.062	3.6e-17	3.5e-15	1.1	0.1	2.6e-21	3.1e-19	1.3	0.11	1.6e-23	2.7e-21	0.92	0.086	3.7e-22	2.3e-20	0.74	0.12	9.8e-09	1.1e-07	-0.022	0.069	0.75	0.8	0.19	0.054	0.00069	0.0026
SOCS2-AS1	0.83	0.079	1.4e-21	1e-19	0.26	0.07	0.00019	0.00064	0.073	0.061	0.23	0.28	0.49	0.073	2.3e-10	3.4e-09	0.35	0.068	4.8e-07	5.3e-06	0.31	0.066	5.2e-06	3.2e-05	0.066	0.061	0.28	0.39	0.63	0.08	2.9e-13	1e-11	0.4	0.076	3.4e-07	2.6e-06	0.34	0.065	4.8e-07	3.3e-06	0.3	0.079	0.0002	0.00065	-0.16	0.059	0.0059	0.011	0.02	0.053	0.7	0.78
SOCS3	0.66	0.088	1.5e-12	3.8e-11	0.11	0.088	0.24	0.31	-0.062	0.075	0.41	0.46	0.4	0.1	8.7e-05	0.00034	0.3	0.07	3e-05	0.00019	0.21	0.083	0.012	0.027	0.68	0.084	6.2e-14	3.7e-12	0.58	0.084	1.1e-10	2.1e-09	0.68	0.078	1.5e-15	7.2e-14	0.89	0.1	3.6e-16	1.1e-14	0.44	0.13	0.00083	0.0022	-0.28	0.11	0.011	0.021	0.06	0.11	0.59	0.7
SOCS4	-0.076	0.056	0.17	0.27	-0.11	0.058	0.065	0.1	0.063	0.057	0.26	0.31	-0.1	0.065	0.11	0.17	-0.16	0.057	0.0049	0.015	-0.051	0.054	0.34	0.44	-0.17	0.055	0.002	0.0065	-0.13	0.062	0.038	0.069	-0.15	0.055	0.0071	0.017	-0.015	0.053	0.78	0.84	-0.12	0.062	0.062	0.097	-0.042	0.051	0.41	0.48	0.065	0.051	0.21	0.31
SOCS5	-0.17	0.044	9.1e-05	0.00042	-0.35	0.055	1.2e-09	1.5e-08	-0.48	0.064	1.4e-12	9.9e-12	-0.3	0.059	1.1e-06	7.2e-06	-0.23	0.051	1.7e-05	0.00012	-0.19	0.052	0.00029	0.0011	-0.13	0.059	0.031	0.065	-0.23	0.059	0.00014	0.00053	-0.11	0.053	0.034	0.064	-0.15	0.039	0.00011	0.00044	-0.36	0.07	8.7e-07	5.2e-06	-0.47	0.055	3.4e-15	8.6e-14	-0.37	0.049	4.7e-13	2e-11
SOCS6	0.49	0.1	1.8e-06	1.3e-05	0.11	0.094	0.25	0.33	0.54	0.09	8.1e-09	3.2e-08	0.24	0.094	0.0099	0.021	0.13	0.09	0.15	0.24	0.27	0.089	0.0028	0.0079	0.13	0.095	0.17	0.26	0.64	0.12	2.7e-07	2.2e-06	0.31	0.098	0.002	0.0055	0.43	0.096	1.1e-05	5.4e-05	0.22	0.099	0.027	0.047	0.33	0.091	0.00044	0.0011	0.18	0.093	0.055	0.11
SOCS7	-0.17	0.07	0.016	0.036	-0.33	0.072	1e-05	4.7e-05	-0.31	0.074	4.3e-05	9.7e-05	-0.19	0.074	0.011	0.023	-0.34	0.075	7.3e-06	5.8e-05	-0.38	0.067	6e-08	6.1e-07	-0.47	0.079	9.6e-09	1.7e-07	-0.21	0.083	0.013	0.028	-0.29	0.079	0.00024	0.00087	-0.2	0.061	0.00095	0.003	-0.48	0.075	6.8e-10	1.1e-08	-0.32	0.07	6.5e-06	2.3e-05	-0.24	0.068	0.00041	0.0017
SOD1	0.0061	0.024	0.8	0.86	0.061	0.027	0.028	0.052	0.18	0.03	1.8e-08	6.9e-08	0.11	0.031	0.00057	0.0018	0.047	0.029	0.11	0.18	0.033	0.029	0.26	0.35	0.12	0.031	0.0001	0.00054	-0.044	0.035	0.22	0.3	0.02	0.029	0.49	0.58	-0.035	0.028	0.21	0.3	0.06	0.034	0.074	0.11	0.069	0.027	0.012	0.021	0.03	0.028	0.27	0.39
SOD2	0.033	0.034	0.33	0.45	-0.097	0.033	0.0031	0.0075	-0.11	0.035	0.0014	0.0025	-0.036	0.04	0.37	0.46	-0.044	0.036	0.22	0.32	-0.054	0.034	0.11	0.17	-0.024	0.037	0.52	0.62	-0.061	0.048	0.2	0.28	0.027	0.036	0.45	0.55	0.056	0.033	0.097	0.16	-0.1	0.041	0.015	0.029	-0.23	0.037	1.3e-09	9.5e-09	-0.049	0.037	0.18	0.27
SOGA3	0.86	0.095	6.4e-17	2.8e-15	0.59	0.074	9.8e-14	3.2e-12	0.36	0.061	9.8e-09	3.8e-08	0.61	0.062	2.4e-19	1.6e-17	0.69	0.063	1.3e-22	2e-20	0.82	0.069	8.7e-25	1.2e-22	0.46	0.074	2.3e-09	4.7e-08	0.84	0.086	4e-18	3.1e-16	0.71	0.066	3.3e-21	4.1e-19	0.93	0.094	7e-20	3.4e-18	0.52	0.08	7.4e-10	1.2e-08	0.38	0.1	0.0002	0.00053	0.00056	0.081	0.99	1
SON	0.03	0.034	0.37	0.49	0.087	0.035	0.013	0.027	-0.079	0.034	0.022	0.032	0.096	0.034	0.0051	0.012	0.11	0.032	0.00085	0.0034	0.12	0.034	0.00071	0.0024	0.072	0.033	0.028	0.06	0.043	0.035	0.22	0.3	0.082	0.034	0.016	0.034	0.04	0.034	0.23	0.33	0.041	0.036	0.25	0.32	0.074	0.035	0.036	0.058	0.0085	0.034	0.8	0.86
SORBS1	-0.3	0.088	0.00067	0.0024	-0.13	0.089	0.16	0.23	-0.28	0.092	0.0028	0.0048	-0.15	0.1	0.13	0.2	-0.031	0.099	0.75	0.82	-0.047	0.1	0.64	0.72	-0.16	0.096	0.096	0.16	-0.38	0.12	0.0013	0.0037	-0.13	0.091	0.16	0.24	-0.41	0.092	1.1e-05	5.5e-05	-0.44	0.094	5e-06	2.5e-05	-0.49	0.085	2.4e-08	1.4e-07	-0.45	0.086	3.2e-07	3.3e-06
SORBS3	-0.17	0.037	3.6e-06	2.4e-05	-0.44	0.057	4e-13	1.1e-11	-0.76	0.081	8.1e-18	1.7e-16	-0.44	0.058	1.5e-12	3.2e-11	-0.13	0.055	0.022	0.05	-0.29	0.047	2.4e-09	3.3e-08	0.06	0.095	0.53	0.63	0.0091	0.041	0.82	0.87	0.47	0.086	1.2e-07	1e-06	-0.029	0.037	0.43	0.53	-0.21	0.061	0.00054	0.0015	-0.55	0.092	1.2e-08	7.5e-08	-0.34	0.097	0.00062	0.0024
SORCS3	-0.43	0.11	0.00019	0.00081	-0.4	0.096	3.8e-05	0.00015	-0.14	0.062	0.028	0.04	-0.35	0.1	0.00089	0.0026	0.0052	0.076	0.95	0.96	-0.84	0.095	5.5e-16	2.3e-14	-0.0083	0.013	0.53	0.63	-0.057	0.16	0.72	0.78	0.1	0.048	0.038	0.07	-0.2	0.11	0.069	0.12	0.14	0.079	0.072	0.11	-0.00026	0.0081	0.97	0.98	-0.028	0.024	0.24	0.35
SORD	0.04	0.041	0.33	0.45	-0.0099	0.05	0.84	0.88	0.2	0.058	0.00052	0.001	-0.016	0.051	0.76	0.81	-0.18	0.048	0.00028	0.0013	-0.005	0.047	0.92	0.94	-0.023	0.055	0.68	0.76	-0.12	0.051	0.023	0.045	-0.039	0.05	0.43	0.53	-0.02	0.042	0.63	0.72	0.1	0.049	0.042	0.069	0.099	0.055	0.07	0.1	0.038	0.04	0.34	0.46
SORL1	-0.15	0.039	9e-05	0.00042	-0.51	0.056	6.7e-17	4.2e-15	-0.83	0.079	2.6e-21	1.4e-19	-0.58	0.061	6.8e-18	3.6e-16	-0.42	0.065	1.2e-09	2.7e-08	-0.4	0.059	7.8e-11	1.4e-09	-0.46	0.073	2.8e-09	5.6e-08	-0.29	0.054	2e-07	1.7e-06	-0.34	0.058	2.7e-08	2.7e-07	-0.072	0.04	0.072	0.12	-0.38	0.064	1.1e-08	1.2e-07	-0.63	0.068	6.7e-17	2.3e-15	-0.45	0.077	2.1e-08	3.1e-07
SORT1	0.32	0.061	3.9e-07	3.3e-06	0.079	0.054	0.15	0.21	0.16	0.058	0.0046	0.0076	0.2	0.063	0.0015	0.0041	0.14	0.064	0.032	0.069	-0.021	0.039	0.59	0.68	0.11	0.075	0.13	0.21	0.49	0.1	4.8e-06	2.8e-05	0.22	0.069	0.0018	0.0051	0.22	0.11	0.038	0.074	0.3	0.12	0.011	0.021	0.17	0.062	0.0071	0.013	-0.11	0.081	0.16	0.25
SOS1	0.073	0.055	0.18	0.28	0.11	0.06	0.073	0.12	0.038	0.059	0.52	0.57	0.11	0.065	0.1	0.15	0.084	0.065	0.2	0.3	0.13	0.06	0.034	0.066	-0.094	0.057	0.1	0.17	0.092	0.064	0.15	0.22	0.34	0.067	1e-06	7e-06	0.063	0.053	0.23	0.32	-0.0044	0.066	0.95	0.96	0.038	0.054	0.49	0.56	0.13	0.057	0.027	0.058
SOS2	-0.18	0.034	1.4e-07	1.3e-06	-0.33	0.043	3.9e-13	1.1e-11	-0.62	0.056	8e-23	6.1e-21	-0.23	0.051	9.1e-06	4.6e-05	-0.22	0.052	2.3e-05	0.00016	-0.22	0.047	6.2e-06	3.7e-05	0.11	0.081	0.17	0.26	-0.2	0.043	4.8e-06	2.8e-05	0.29	0.072	0.0001	0.00042	-0.19	0.031	4.9e-09	5e-08	-0.43	0.052	2.2e-14	1.4e-12	-0.37	0.042	5.3e-16	1.5e-14	-0.34	0.039	1e-15	7.2e-14
SOWAHC	-0.084	0.085	0.32	0.44	-0.4	0.098	6.1e-05	0.00023	-0.36	0.087	4.8e-05	0.00011	-0.61	0.11	1.2e-07	9.7e-07	-0.67	0.1	2.3e-10	5.8e-09	-0.19	0.094	0.041	0.077	-0.2	0.11	0.089	0.15	0.017	0.099	0.86	0.9	-0.37	0.11	0.00069	0.0022	-0.069	0.051	0.18	0.26	-0.27	0.095	0.0042	0.0093	-0.29	0.084	0.00072	0.0017	-0.2	0.05	7.8e-05	0.0004
SOWAHD	-0.53	0.074	1.2e-11	2.5e-10	-0.46	0.066	6.5e-11	1.1e-09	-0.33	0.06	7.3e-08	2.5e-07	-0.46	0.072	1.7e-09	2.1e-08	-0.33	0.072	7e-06	5.6e-05	-0.52	0.07	3.5e-12	8.2e-11	0.0071	0.064	0.91	0.94	0.008	0.081	0.92	0.94	0.037	0.073	0.61	0.7	-0.67	0.072	4.6e-18	1.9e-16	-0.46	0.079	2.7e-08	2.6e-07	0.21	0.069	0.0031	0.0064	0.22	0.065	0.00088	0.0032
SOX12	-0.25	0.058	2.9e-05	0.00015	-0.098	0.058	0.092	0.14	-0.094	0.059	0.11	0.14	-0.087	0.059	0.14	0.21	-0.18	0.055	0.00092	0.0036	-0.18	0.061	0.0041	0.011	0.12	0.065	0.055	0.1	0.013	0.064	0.84	0.88	-0.0022	0.054	0.97	0.98	-0.2	0.053	0.00018	0.00067	0.11	0.062	0.087	0.13	0.14	0.057	0.012	0.022	-0.081	0.056	0.15	0.24
SOX13	-0.029	0.035	0.41	0.53	-0.21	0.15	0.16	0.22	-0.79	0.11	3.1e-11	1.8e-10	-0.014	0.12	0.91	0.93	-0.22	0.079	0.0051	0.015	0.009	0.033	0.78	0.84	0.12	0.043	0.0056	0.016	0.2	0.1	0.052	0.09	0.13	0.11	0.21	0.29	0.19	0.062	0.0028	0.0077	-0.17	0.095	0.075	0.12	-0.45	0.096	5e-06	1.8e-05	-0.31	0.094	0.0012	0.0043
SOX30	-0.031	0.057	0.59	0.69	-0.17	0.055	0.0027	0.0067	-0.13	0.056	0.017	0.025	-0.16	0.054	0.003	0.0077	-0.05	0.055	0.36	0.48	0.028	0.051	0.58	0.67	-0.072	0.063	0.26	0.36	-0.015	0.065	0.81	0.86	-0.083	0.051	0.11	0.17	-0.077	0.051	0.13	0.21	-0.095	0.063	0.13	0.19	-0.059	0.06	0.32	0.39	0.038	0.057	0.5	0.62
SOX4	0.18	0.13	0.18	0.28	0.18	0.071	0.012	0.024	0.42	0.062	7.4e-11	3.9e-10	0.34	0.1	0.00085	0.0025	-0.064	0.066	0.33	0.45	0.26	0.067	0.00018	0.00073	-0.35	0.09	0.00017	0.00081	0.042	0.12	0.72	0.79	-0.58	0.096	9.1e-09	1.1e-07	-0.65	0.095	7.7e-11	1.1e-09	-0.027	0.11	0.8	0.85	0.083	0.061	0.17	0.23	-0.35	0.087	6.5e-05	0.00034
SOX8	-0.039	0.073	0.6	0.7	-0.24	0.095	0.013	0.027	-0.38	0.084	1e-05	2.6e-05	-0.47	0.1	6.3e-06	3.3e-05	0.073	0.084	0.38	0.5	-0.049	0.095	0.61	0.69	0.1	0.036	0.0056	0.016	0.5	0.089	8.9e-08	8.2e-07	0.65	0.088	5.8e-12	1.4e-10	-0.11	0.076	0.13	0.21	-0.013	0.1	0.9	0.92	0.2	0.076	0.0096	0.018	0.14	0.058	0.019	0.044
SP1	-0.12	0.066	0.071	0.13	-0.35	0.072	1.8e-06	1e-05	-0.17	0.068	0.011	0.018	-0.25	0.077	0.0017	0.0045	-0.29	0.072	7.2e-05	0.00041	-0.17	0.08	0.032	0.062	-0.26	0.068	0.00021	0.00099	-0.25	0.075	0.0012	0.0035	-0.23	0.073	0.0019	0.0053	-0.12	0.062	0.061	0.11	-0.31	0.082	0.00019	0.00061	-0.29	0.073	0.00012	0.00032	-0.25	0.071	0.00053	0.0021
SP100	0.58	0.035	2.3e-41	2.1e-38	0.58	0.04	6.8e-34	6.7e-31	0.45	0.03	5.6e-36	3.4e-33	0.65	0.043	1.2e-35	7.9e-33	0.65	0.045	1.1e-33	6.8e-31	0.59	0.042	8.7e-33	3.8e-30	0.58	0.043	6.9e-30	2.7e-27	0.57	0.042	2.4e-29	8.2e-27	0.54	0.043	5.4e-27	1.6e-24	0.56	0.033	4.5e-43	5.1e-40	0.46	0.037	1.7e-26	7e-24	0.55	0.038	7.7e-33	6.9e-30	0.58	0.038	1.6e-37	1.8e-34
SP110	0.37	0.031	2.4e-26	2.8e-24	0.43	0.039	9.5e-23	1.3e-20	0.34	0.031	4.3e-23	3.5e-21	0.4	0.042	6.6e-18	3.5e-16	0.52	0.045	2.5e-24	4.4e-22	0.4	0.04	1.4e-19	1e-17	0.48	0.04	6.6e-26	1.5e-23	0.38	0.043	1.7e-15	9.3e-14	0.32	0.044	6.9e-12	1.6e-10	0.36	0.029	1.8e-27	2e-25	0.38	0.035	1.6e-21	3.4e-19	0.53	0.04	6.7e-29	2.4e-26	0.48	0.037	1.9e-28	6.1e-26
SP140	0.28	0.043	4.1e-10	6.4e-09	0.18	0.034	3.1e-07	2.1e-06	0.32	0.036	4.2e-17	7.8e-16	0.082	0.034	0.017	0.034	0.1	0.033	0.002	0.007	0.17	0.034	6e-07	4.7e-06	0.27	0.037	9.3e-12	3.5e-10	0.19	0.043	1.6e-05	8.2e-05	0.15	0.034	1.8e-05	9.1e-05	0.91	0.058	3.9e-39	1.7e-36	0.2	0.04	1.3e-06	7.5e-06	0.33	0.033	2.7e-19	1.5e-17	0.39	0.038	6.4e-21	9.5e-19
SP140L	-0.013	0.022	0.56	0.66	-0.048	0.032	0.13	0.19	-0.014	0.03	0.65	0.69	-0.096	0.03	0.0017	0.0047	-0.0031	0.034	0.93	0.95	-0.029	0.031	0.35	0.45	0.021	0.035	0.55	0.65	-0.034	0.027	0.22	0.3	0.066	0.033	0.047	0.084	0.068	0.022	0.0026	0.0071	-0.017	0.032	0.59	0.66	0.048	0.031	0.12	0.17	0.11	0.027	3.9e-05	0.00022
SP2	0.041	0.03	0.18	0.27	0.071	0.031	0.022	0.042	0.053	0.029	0.064	0.087	0.0066	0.032	0.84	0.88	0.1	0.03	0.00098	0.0038	0.022	0.028	0.42	0.52	0.098	0.034	0.0042	0.012	0.075	0.031	0.018	0.036	0.015	0.029	0.62	0.7	0.00023	0.029	0.99	1	0.11	0.034	0.0018	0.0044	0.1	0.029	0.00055	0.0013	0.056	0.027	0.038	0.078
SP2-AS1	0.078	0.069	0.26	0.37	-0.1	0.08	0.21	0.28	-0.075	0.077	0.34	0.39	-0.16	0.083	0.054	0.091	-0.062	0.083	0.46	0.57	-0.1	0.076	0.19	0.27	-0.24	0.087	0.0071	0.019	-0.057	0.095	0.55	0.63	0.052	0.078	0.51	0.6	0.069	0.062	0.27	0.37	-0.082	0.083	0.33	0.41	-0.18	0.09	0.043	0.067	-0.018	0.084	0.83	0.88
SP3	-0.11	0.025	2.2e-05	0.00012	-0.11	0.025	6.1e-06	2.9e-05	-0.028	0.03	0.36	0.41	-0.091	0.031	0.0039	0.0095	-0.13	0.03	2.2e-05	0.00015	-0.12	0.028	2.2e-05	0.00012	-0.11	0.034	0.0022	0.0072	-0.21	0.036	2.1e-08	2.3e-07	-0.076	0.03	0.011	0.025	-0.12	0.023	9.6e-07	6.1e-06	-0.15	0.034	3.9e-05	0.00015	-0.049	0.029	0.092	0.13	-0.028	0.031	0.37	0.48
SP4	-0.091	0.036	0.012	0.028	0.0073	0.041	0.86	0.89	0.04	0.042	0.34	0.39	0.11	0.042	0.013	0.027	-0.052	0.043	0.23	0.34	0.032	0.04	0.41	0.52	0.014	0.046	0.76	0.83	-0.13	0.042	0.0022	0.0057	-0.081	0.04	0.043	0.078	-0.11	0.037	0.0029	0.0079	-0.055	0.046	0.24	0.31	0.053	0.044	0.23	0.29	0.07	0.047	0.14	0.22
SPACA6P	-0.094	0.052	0.075	0.13	-0.11	0.052	0.041	0.072	-0.34	0.05	4.1e-11	2.3e-10	-0.14	0.054	0.0096	0.021	-0.078	0.048	0.1	0.18	-0.15	0.056	0.0071	0.017	-0.099	0.051	0.057	0.11	-0.044	0.056	0.43	0.52	-0.006	0.051	0.91	0.93	-0.14	0.053	0.0077	0.018	-0.15	0.045	0.001	0.0026	-0.073	0.045	0.1	0.15	-0.13	0.042	0.0025	0.008
SPAG1	0.11	0.081	0.16	0.25	0.08	0.07	0.26	0.34	0.35	0.073	2.3e-06	6.4e-06	0.28	0.077	0.0003	0.001	0.063	0.082	0.45	0.56	0.34	0.074	9.5e-06	5.5e-05	-0.096	0.079	0.22	0.32	0.32	0.092	0.00062	0.002	0.13	0.078	0.11	0.17	0.37	0.082	9.1e-06	4.7e-05	-0.0033	0.08	0.97	0.98	-0.096	0.071	0.18	0.24	-0.23	0.068	0.0009	0.0033
SPAG16	0.16	0.04	0.00011	0.00049	-0.04	0.048	0.4	0.49	0.014	0.039	0.72	0.75	0.074	0.045	0.1	0.16	-0.018	0.045	0.68	0.77	0.058	0.046	0.21	0.3	0.034	0.044	0.44	0.55	0.11	0.045	0.016	0.033	0.14	0.038	0.00031	0.0011	0.019	0.036	0.59	0.69	-0.052	0.044	0.25	0.32	-0.15	0.052	0.0045	0.009	-0.26	0.058	8.5e-06	6e-05
SPAG5	-0.27	0.058	4.1e-06	2.7e-05	0.2	0.071	0.0059	0.013	0.84	0.13	2e-10	9.9e-10	-0.076	0.09	0.4	0.49	-0.2	0.064	0.0019	0.0067	-0.032	0.072	0.66	0.74	-0.076	0.11	0.48	0.58	-0.43	0.081	3e-07	2.4e-06	-0.45	0.094	4.6e-06	2.7e-05	-0.28	0.047	8.3e-09	8.2e-08	0.42	0.1	6.8e-05	0.00025	0.54	0.1	5.3e-07	2.3e-06	0.14	0.063	0.023	0.052
SPAG5-AS1	-0.14	0.055	0.014	0.034	-0.32	0.063	7.1e-07	4.4e-06	-0.25	0.066	0.00018	0.00037	-0.084	0.069	0.23	0.31	-0.078	0.067	0.25	0.35	-0.13	0.068	0.068	0.12	-0.34	0.073	7e-06	5.5e-05	-0.27	0.078	0.00056	0.0018	-0.42	0.073	3.4e-08	3.4e-07	-0.1	0.059	0.088	0.15	-0.26	0.073	0.00049	0.0014	-0.41	0.07	1.5e-08	8.9e-08	-0.42	0.067	1.3e-09	2.5e-08
SPAG7	0.044	0.03	0.15	0.23	0.15	0.03	5.5e-07	3.5e-06	0.19	0.034	3.9e-08	1.4e-07	0.15	0.036	7.6e-05	0.0003	0.099	0.034	0.0037	0.012	0.081	0.034	0.019	0.04	0.15	0.039	0.00023	0.0011	0.21	0.039	1.1e-07	1e-06	0.11	0.03	0.00038	0.0013	0.039	0.028	0.17	0.25	0.15	0.037	5.2e-05	0.00019	0.2	0.033	1.1e-08	7e-08	0.0085	0.03	0.78	0.84
SPAG8	-0.23	0.058	0.00012	0.00055	-0.32	0.067	2.8e-06	1.5e-05	-0.46	0.07	3.1e-10	1.5e-09	-0.27	0.069	0.00012	0.00043	-0.3	0.069	2.6e-05	0.00018	-0.24	0.07	0.00079	0.0026	-0.18	0.076	0.018	0.042	-0.47	0.08	1.9e-08	2.1e-07	-0.13	0.063	0.035	0.065	-0.42	0.053	5.1e-14	1.2e-12	-0.36	0.076	5.4e-06	2.6e-05	-0.25	0.065	0.00015	0.00041	-0.17	0.06	0.0051	0.014
SPAG9	-0.0057	0.037	0.88	0.91	-0.047	0.039	0.23	0.31	-0.082	0.035	0.021	0.031	-0.027	0.043	0.53	0.62	-0.11	0.037	0.0028	0.0093	-0.01	0.039	0.8	0.85	-0.12	0.04	0.0031	0.0096	-0.087	0.049	0.076	0.12	-0.083	0.035	0.018	0.037	0.057	0.033	0.084	0.14	-0.055	0.04	0.17	0.23	-0.098	0.038	0.0097	0.018	-0.035	0.033	0.29	0.41
SPARC	0.15	0.081	0.069	0.13	0.037	0.078	0.63	0.71	0.062	0.053	0.24	0.28	0.33	0.11	0.0038	0.0093	0.012	0.091	0.89	0.93	0.14	0.09	0.12	0.19	0.16	0.11	0.17	0.26	0.021	0.082	0.8	0.85	0.0064	0.062	0.92	0.94	0.031	0.11	0.78	0.84	0.012	0.1	0.91	0.93	-0.045	0.092	0.63	0.69	0.046	0.074	0.53	0.64
SPAST	-0.057	0.033	0.083	0.15	-0.096	0.034	0.0046	0.011	0.056	0.039	0.15	0.19	-0.067	0.04	0.093	0.15	-0.047	0.038	0.21	0.31	-0.078	0.041	0.057	0.1	-0.27	0.04	3.2e-10	8.2e-09	-0.17	0.044	0.00018	0.00066	-0.25	0.036	4.2e-11	8.4e-10	-0.051	0.032	0.12	0.19	-0.1	0.038	0.008	0.016	-0.033	0.038	0.38	0.46	0.035	0.034	0.3	0.42
SPATA1	0.00069	0.054	0.99	0.99	-0.063	0.06	0.3	0.38	-0.16	0.061	0.0093	0.015	0.023	0.066	0.73	0.79	-0.088	0.065	0.18	0.27	-0.039	0.062	0.53	0.63	-0.049	0.066	0.46	0.57	-0.056	0.075	0.46	0.55	-0.011	0.062	0.86	0.89	0.018	0.057	0.75	0.82	-0.049	0.065	0.45	0.52	0.022	0.057	0.7	0.75	-0.035	0.056	0.53	0.64
SPATA13	-0.009	0.021	0.67	0.76	0.044	0.024	0.066	0.11	0.052	0.024	0.031	0.045	0.00097	0.029	0.97	0.98	0.063	0.026	0.015	0.038	0.045	0.028	0.1	0.17	-0.087	0.033	0.0086	0.022	-0.086	0.03	0.0045	0.011	-0.086	0.024	0.00046	0.0016	0.037	0.019	0.057	0.1	0.0028	0.03	0.93	0.94	0.16	0.031	6.1e-07	2.7e-06	0.089	0.029	0.0022	0.0071
SPATA13-AS1	-0.22	0.071	0.0018	0.0057	-0.36	0.074	2.5e-06	1.3e-05	-0.31	0.076	6.3e-05	0.00014	-0.4	0.077	5.8e-07	3.9e-06	-0.27	0.08	0.00096	0.0037	-0.31	0.085	0.00038	0.0014	-0.44	0.083	2.2e-07	2.8e-06	-0.46	0.094	2.1e-06	1.3e-05	-0.45	0.082	1.2e-07	1.1e-06	-0.17	0.073	0.02	0.043	-0.34	0.082	5.8e-05	0.00021	-0.18	0.083	0.027	0.045	-0.15	0.079	0.054	0.1
SPATA2	0.066	0.035	0.064	0.12	-0.0016	0.039	0.97	0.98	0.048	0.041	0.24	0.29	-0.047	0.037	0.21	0.29	-0.017	0.037	0.65	0.74	0.018	0.036	0.61	0.7	0.079	0.038	0.041	0.081	-0.05	0.039	0.2	0.28	-0.018	0.033	0.59	0.68	-0.025	0.034	0.47	0.57	0.029	0.039	0.46	0.54	-0.076	0.033	0.021	0.036	-0.12	0.033	0.00045	0.0018
SPATA20	-0.022	0.054	0.69	0.77	0.056	0.06	0.35	0.43	-0.15	0.058	0.012	0.019	0.06	0.068	0.38	0.47	0.0046	0.061	0.94	0.96	0.044	0.064	0.49	0.59	0.16	0.062	0.011	0.028	-0.051	0.058	0.38	0.47	0.11	0.063	0.078	0.13	0.088	0.044	0.046	0.086	0.015	0.064	0.82	0.86	-0.077	0.046	0.091	0.13	-0.084	0.049	0.092	0.16
SPATA21	0.006	0.051	0.91	0.94	-0.079	0.056	0.16	0.23	-0.19	0.051	0.00019	0.00039	-0.13	0.057	0.023	0.044	-0.14	0.055	0.01	0.027	-0.16	0.054	0.0039	0.01	-0.048	0.054	0.38	0.49	-0.074	0.064	0.25	0.34	-0.082	0.051	0.11	0.18	0.0096	0.048	0.84	0.89	-0.093	0.054	0.09	0.13	-0.091	0.061	0.14	0.19	0.09	0.055	0.1	0.18
SPATA24	-0.025	0.046	0.59	0.69	0.071	0.057	0.21	0.29	0.16	0.053	0.0034	0.0057	0.079	0.055	0.15	0.22	-0.083	0.053	0.12	0.2	0.019	0.052	0.71	0.78	-0.011	0.056	0.84	0.89	-0.03	0.065	0.65	0.72	0.018	0.055	0.75	0.81	0.11	0.05	0.032	0.062	0.041	0.055	0.46	0.54	0.15	0.052	0.004	0.008	0.092	0.051	0.073	0.13
SPATA2L	-0.0069	0.053	0.9	0.93	-0.004	0.058	0.94	0.96	0.0044	0.048	0.93	0.94	0.065	0.051	0.21	0.29	-0.032	0.056	0.57	0.67	-0.0084	0.05	0.87	0.91	0.13	0.058	0.026	0.056	0.098	0.055	0.078	0.13	0.048	0.047	0.3	0.4	0.0083	0.053	0.88	0.91	0.034	0.057	0.55	0.62	0.11	0.05	0.034	0.054	0.094	0.049	0.055	0.1
SPATA31C2	-0.016	0.014	0.26	0.37	0.0097	0.05	0.85	0.88	0.073	0.045	0.11	0.14	-0.035	0.066	0.59	0.67	0.031	0.065	0.63	0.73	-0.038	0.018	0.033	0.064	-0.64	0.12	4.4e-07	5.1e-06	0.015	0.027	0.57	0.65	-0.88	0.12	8.9e-13	2.5e-11	0.0011	0.0023	0.64	0.72	0.08	0.031	0.011	0.022	-0.032	0.02	0.12	0.17	0.0027	0.0031	0.38	0.5
SPATA32	-0.068	0.066	0.3	0.41	-0.17	0.053	0.0012	0.0033	-0.091	0.047	0.053	0.073	-0.11	0.054	0.041	0.073	-0.062	0.047	0.19	0.28	-0.069	0.054	0.2	0.29	-0.038	0.042	0.36	0.48	-0.16	0.059	0.0071	0.016	0.00098	0.045	0.98	0.99	-0.017	0.057	0.77	0.83	0.041	0.062	0.51	0.59	0.025	0.041	0.54	0.61	0.035	0.037	0.35	0.47
SPATA33	0.051	0.047	0.28	0.39	-0.066	0.044	0.13	0.19	-0.002	0.048	0.97	0.97	-0.074	0.054	0.17	0.25	-0.19	0.048	0.00011	0.00061	-0.088	0.046	0.055	0.099	-0.043	0.051	0.4	0.51	-0.0034	0.068	0.96	0.97	-0.15	0.046	0.0014	0.0041	0.016	0.048	0.75	0.81	0.066	0.054	0.23	0.3	0.038	0.044	0.39	0.46	0.026	0.044	0.55	0.66
SPATA41	-0.0038	0.063	0.95	0.97	-0.13	0.079	0.11	0.17	-0.033	0.067	0.62	0.67	0.082	0.065	0.21	0.29	0.31	0.074	4.5e-05	0.00028	0.016	0.066	0.81	0.87	0.037	0.054	0.49	0.59	0.25	0.07	0.00038	0.0013	0.38	0.073	6.8e-07	5e-06	0.26	0.062	2.8e-05	0.00013	0.19	0.069	0.0071	0.015	-0.14	0.059	0.017	0.03	-0.027	0.059	0.65	0.74
SPATA5	-0.041	0.053	0.44	0.55	-0.029	0.058	0.62	0.7	-0.0064	0.054	0.91	0.92	-0.019	0.061	0.76	0.81	-0.04	0.064	0.53	0.63	-0.06	0.057	0.3	0.4	-0.1	0.061	0.095	0.16	-0.085	0.068	0.21	0.29	0.023	0.06	0.7	0.77	-0.07	0.052	0.18	0.26	-0.14	0.064	0.035	0.06	-0.18	0.051	0.00047	0.0011	-0.039	0.055	0.48	0.6
SPATA5L1	-0.059	0.035	0.095	0.16	0.026	0.038	0.49	0.58	-0.0042	0.034	0.9	0.92	-0.034	0.041	0.42	0.51	-0.03	0.033	0.36	0.48	0.00038	0.039	0.99	0.99	0.06	0.036	0.092	0.16	-0.051	0.05	0.32	0.4	0.033	0.038	0.4	0.5	-0.02	0.032	0.54	0.63	0.0014	0.037	0.97	0.98	0.031	0.033	0.35	0.42	0.011	0.033	0.75	0.82
SPATA6	-0.35	0.071	1.5e-06	1.1e-05	-0.41	0.085	2.1e-06	1.2e-05	-0.68	0.088	2.4e-13	2e-12	-0.49	0.09	1.2e-07	9.8e-07	-0.25	0.089	0.0052	0.015	-0.39	0.091	3.1e-05	0.00016	0.073	0.042	0.081	0.14	-0.26	0.1	0.0095	0.021	0.41	0.098	4e-05	0.00018	-0.37	0.066	8.9e-08	7.1e-07	-0.36	0.086	3.9e-05	0.00015	-0.34	0.062	1.7e-07	8.3e-07	-0.69	0.077	1.1e-16	9.3e-15
SPATA6L	-0.12	0.095	0.2	0.3	-0.22	0.091	0.018	0.034	-0.14	0.093	0.14	0.17	-0.1	0.098	0.31	0.39	-0.1	0.1	0.32	0.43	-0.058	0.098	0.55	0.65	-0.098	0.091	0.28	0.39	-0.36	0.1	0.0006	0.0019	0.075	0.082	0.36	0.46	-0.28	0.083	0.00089	0.0028	-0.13	0.097	0.16	0.23	-0.0078	0.088	0.93	0.95	-0.065	0.077	0.4	0.51
SPATA7	-0.11	0.056	0.055	0.1	-0.25	0.074	0.00083	0.0023	-0.36	0.059	6.3e-09	2.5e-08	-0.2	0.064	0.0017	0.0047	-0.24	0.069	0.0007	0.0029	-0.3	0.057	2.4e-07	2.1e-06	-0.19	0.068	0.0049	0.014	-0.17	0.075	0.028	0.053	0.084	0.071	0.24	0.32	-0.27	0.055	2.3e-06	1.3e-05	-0.19	0.059	0.0016	0.0039	-0.22	0.051	3.1e-05	9.5e-05	-0.14	0.054	0.0098	0.025
SPATA9	0.065	0.051	0.21	0.31	-0.16	0.059	0.0063	0.014	-0.14	0.051	0.0066	0.011	-0.18	0.056	0.0013	0.0037	-0.025	0.059	0.67	0.76	-0.19	0.061	0.0024	0.0068	-0.11	0.047	0.025	0.055	-0.075	0.062	0.23	0.31	0.028	0.053	0.59	0.68	-0.014	0.052	0.78	0.84	-0.12	0.056	0.028	0.05	-0.12	0.047	0.011	0.021	-0.022	0.043	0.61	0.71
SPATC1L	0.0093	0.054	0.86	0.9	-0.013	0.066	0.84	0.88	-0.1	0.073	0.17	0.21	-0.12	0.063	0.058	0.096	-0.013	0.062	0.83	0.88	-0.077	0.056	0.17	0.26	0.058	0.057	0.3	0.41	0.021	0.067	0.75	0.81	0.0035	0.061	0.95	0.97	-0.049	0.052	0.35	0.45	-0.014	0.058	0.81	0.85	-0.094	0.069	0.17	0.23	-0.21	0.063	0.001	0.0037
SPATS2	-0.062	0.054	0.25	0.36	-0.093	0.052	0.078	0.12	-0.15	0.049	0.0027	0.0046	-0.19	0.053	0.00043	0.0014	-0.1	0.052	0.052	0.1	-0.055	0.056	0.33	0.43	-0.075	0.062	0.23	0.33	-0.013	0.058	0.83	0.87	-0.056	0.057	0.33	0.42	-0.14	0.046	0.002	0.0057	-0.12	0.058	0.04	0.067	-0.034	0.047	0.47	0.54	-0.02	0.04	0.62	0.72
SPATS2L	2.5	0.14	1.2e-45	5.3e-42	1.9	0.12	2.4e-38	4.6e-35	2	0.11	1.5e-46	1e-42	2.6	0.15	1.7e-42	5.6e-39	1.2	0.11	2e-24	3.6e-22	1.8	0.11	5.2e-40	1.4e-36	1.8	0.1	2.2e-43	2.9e-39	2.4	0.13	3.3e-45	4.5e-41	1.6	0.12	4.7e-29	2.3e-26	2.8	0.16	1.3e-47	3.6e-44	2.2	0.14	3.8e-35	1e-31	0.68	0.089	1e-12	1.5e-11	0.96	0.095	4.6e-20	6e-18
SPC24	-0.11	0.036	0.0016	0.0052	0.045	0.059	0.44	0.53	0.66	0.095	3e-11	1.7e-10	-0.025	0.061	0.68	0.75	-0.043	0.041	0.29	0.4	0.023	0.049	0.64	0.72	-0.042	0.098	0.67	0.75	-0.08	0.05	0.11	0.17	-0.17	0.08	0.037	0.069	-0.083	0.029	0.0053	0.013	0.36	0.079	8.5e-06	3.9e-05	0.24	0.082	0.0031	0.0064	0.054	0.046	0.24	0.35
SPC25	0.022	0.016	0.18	0.27	0.62	0.11	4.6e-08	3.9e-07	1.3	0.16	8.7e-14	7.9e-13	0.32	0.1	0.0021	0.0056	0.18	0.067	0.0073	0.02	0.23	0.089	0.011	0.025	-0.001	0.14	0.99	1	0.015	0.095	0.88	0.91	-0.19	0.14	0.2	0.28	0.059	0.027	0.031	0.061	1	0.16	1.4e-09	2e-08	0.96	0.15	7.6e-10	5.9e-09	0.55	0.094	2.1e-08	3e-07
SPCS1	0.0086	0.026	0.74	0.81	-0.036	0.027	0.19	0.26	0.067	0.026	0.011	0.016	-0.02	0.031	0.52	0.61	-0.043	0.03	0.16	0.25	0.0041	0.028	0.88	0.92	-0.032	0.03	0.29	0.4	0.054	0.032	0.096	0.15	0.017	0.024	0.5	0.59	0.008	0.024	0.75	0.81	-0.0054	0.032	0.86	0.89	-0.0074	0.027	0.79	0.83	-0.011	0.028	0.71	0.79
SPCS2	0.084	0.027	0.0017	0.0054	0.14	0.033	2.5e-05	0.0001	0.22	0.033	7.5e-11	4e-10	0.18	0.031	8.3e-09	8.8e-08	0.1	0.03	0.00089	0.0035	0.16	0.031	6.9e-07	5.3e-06	0.15	0.031	1.6e-06	1.6e-05	0.21	0.037	8.5e-08	7.9e-07	0.16	0.029	9e-08	8.1e-07	0.1	0.026	0.0002	0.00074	0.18	0.036	1.5e-06	8.7e-06	0.13	0.03	1e-05	3.5e-05	0.097	0.03	0.0015	0.0051
SPCS3	0.22	0.036	3.9e-09	5.1e-08	0.088	0.044	0.046	0.079	0.18	0.039	6.8e-06	1.7e-05	0.18	0.043	4.3e-05	0.00018	0.12	0.047	0.009	0.024	0.14	0.043	0.0015	0.0047	0.046	0.038	0.23	0.33	0.19	0.044	2.3e-05	0.00011	0.26	0.044	1.4e-08	1.6e-07	0.16	0.038	5.3e-05	0.00023	0.16	0.049	0.0013	0.0033	-0.00097	0.046	0.98	0.99	0.089	0.038	0.02	0.047
SPDL1	-0.063	0.045	0.16	0.25	0.072	0.046	0.12	0.18	0.53	0.074	9.6e-12	6e-11	-0.042	0.052	0.42	0.5	-0.076	0.051	0.14	0.22	-0.076	0.047	0.1	0.17	-0.067	0.074	0.37	0.48	-0.024	0.06	0.69	0.76	-0.12	0.056	0.027	0.053	-0.073	0.043	0.089	0.15	0.25	0.061	8e-05	0.00028	0.14	0.058	0.016	0.028	0.1	0.041	0.013	0.033
SPDYE1	-0.3	0.062	1.7e-06	1.2e-05	-0.37	0.063	1.6e-08	1.6e-07	-0.4	0.069	3.7e-08	1.3e-07	-0.25	0.069	0.00036	0.0012	-0.26	0.063	4.1e-05	0.00026	-0.38	0.067	4.8e-08	5e-07	-0.22	0.072	0.0028	0.0087	-0.29	0.078	0.00032	0.0011	-0.26	0.06	1.8e-05	9e-05	-0.27	0.062	2.4e-05	0.00011	-0.39	0.074	5.6e-07	3.5e-06	-0.32	0.066	3e-06	1.1e-05	-0.23	0.056	3.8e-05	0.00021
SPDYE3	-0.029	0.042	0.48	0.59	-0.18	0.052	0.00056	0.0016	-0.18	0.047	0.00016	0.00034	-0.12	0.049	0.015	0.03	-0.13	0.05	0.0094	0.025	-0.054	0.048	0.26	0.36	-0.096	0.051	0.061	0.11	-0.053	0.05	0.29	0.38	-0.077	0.05	0.12	0.19	0.028	0.041	0.49	0.59	-0.15	0.052	0.0045	0.0098	-0.17	0.045	0.00012	0.00033	0.0062	0.044	0.89	0.92
SPDYE5	-0.23	0.062	0.00018	0.00079	-0.23	0.06	0.00012	0.00043	-0.36	0.068	2.4e-07	7.8e-07	-0.31	0.067	7.9e-06	4.1e-05	-0.21	0.069	0.0021	0.0073	-0.27	0.064	4.3e-05	0.00021	-0.33	0.064	7.3e-07	7.8e-06	-0.19	0.074	0.0089	0.02	-0.2	0.066	0.0034	0.009	-0.13	0.057	0.029	0.057	-0.3	0.067	9.3e-06	4.3e-05	-0.26	0.061	3e-05	9.2e-05	-0.17	0.059	0.0041	0.012
SPDYE6	-0.12	0.069	0.079	0.14	-0.14	0.07	0.053	0.089	-0.2	0.065	0.0022	0.0039	0.013	0.065	0.85	0.88	-0.043	0.071	0.54	0.65	-0.096	0.067	0.16	0.24	-0.026	0.063	0.68	0.76	-0.038	0.075	0.61	0.69	-0.079	0.072	0.28	0.37	-0.027	0.064	0.67	0.76	-0.13	0.069	0.058	0.092	-0.058	0.068	0.39	0.47	0.036	0.06	0.54	0.65
SPECC1	0.23	0.078	0.003	0.009	-0.92	0.1	8.8e-17	5.4e-15	-0.85	0.087	4.3e-19	1.3e-17	-0.75	0.09	1.5e-14	4.6e-13	-0.44	0.1	3.2e-05	0.00021	-0.74	0.096	5.7e-13	1.5e-11	-0.37	0.1	0.00038	0.0016	0.1	0.11	0.34	0.43	0.02	0.092	0.83	0.87	0.6	0.085	1.6e-11	2.5e-10	-0.42	0.081	6.7e-07	4.1e-06	-0.88	0.11	9e-15	2e-13	-1.3	0.13	6.2e-21	9.5e-19
SPECC1L	0.069	0.04	0.09	0.16	-0.12	0.049	0.013	0.027	-0.2	0.05	0.00012	0.00025	-0.14	0.053	0.0063	0.015	0.025	0.057	0.67	0.75	-0.054	0.051	0.29	0.39	-0.12	0.057	0.032	0.067	-0.062	0.054	0.25	0.34	-0.045	0.051	0.38	0.48	0.018	0.043	0.68	0.76	-0.062	0.053	0.24	0.31	-0.018	0.049	0.71	0.76	-0.023	0.039	0.55	0.65
SPEF2	-0.11	0.039	0.004	0.011	-0.27	0.074	0.00039	0.0012	-0.72	0.095	7.1e-13	5.4e-12	-0.2	0.075	0.0095	0.021	-0.19	0.06	0.0022	0.0073	-0.17	0.061	0.0048	0.012	0.33	0.098	0.00081	0.0031	-0.04	0.057	0.49	0.58	0.49	0.092	3.1e-07	2.4e-06	-0.088	0.037	0.02	0.042	-0.48	0.077	3.1e-09	4.1e-08	-0.69	0.088	1.7e-13	2.8e-12	-0.55	0.12	6.1e-06	4.5e-05
SPEG	-0.19	0.067	0.0043	0.012	-0.4	0.072	7.9e-08	6.3e-07	-0.32	0.075	2.9e-05	6.7e-05	-0.38	0.079	3.5e-06	2e-05	-0.15	0.07	0.033	0.07	-0.25	0.075	0.0012	0.0037	-0.0026	0.031	0.93	0.95	-0.0037	0.085	0.97	0.97	0.26	0.068	0.00018	0.00068	0.044	0.067	0.51	0.61	-0.13	0.082	0.1	0.15	-0.29	0.06	2.7e-06	1e-05	-0.13	0.071	0.06	0.11
SPEN	-0.079	0.025	0.0018	0.0056	-0.12	0.029	5.2e-05	0.0002	-0.14	0.03	1.1e-05	2.7e-05	-0.062	0.033	0.059	0.098	-0.072	0.028	0.01	0.026	-0.073	0.031	0.02	0.042	-0.084	0.031	0.007	0.019	-0.13	0.029	9.9e-06	5.2e-05	-0.11	0.029	0.00028	0.001	-0.093	0.024	9.6e-05	0.00039	-0.13	0.031	5.6e-05	0.00021	-0.085	0.026	0.0012	0.0027	-0.039	0.028	0.16	0.26
SPG11	-0.0083	0.041	0.84	0.89	0.046	0.05	0.36	0.44	-0.094	0.049	0.054	0.074	-0.026	0.048	0.58	0.66	0.033	0.047	0.48	0.59	0.042	0.044	0.34	0.44	-0.0047	0.047	0.92	0.95	-0.11	0.049	0.026	0.049	0.013	0.043	0.77	0.83	-0.076	0.038	0.05	0.092	-0.039	0.054	0.47	0.55	0.15	0.052	0.0036	0.0073	0.12	0.05	0.017	0.041
SPG20	0.036	0.032	0.26	0.37	0.017	0.06	0.78	0.83	-0.33	0.089	0.00026	0.00052	0.2	0.08	0.015	0.031	0.22	0.05	1.7e-05	0.00012	0.079	0.05	0.12	0.19	0.54	0.1	1.8e-07	2.3e-06	0.13	0.043	0.0034	0.0086	0.81	0.085	1e-17	6.9e-16	0.024	0.038	0.53	0.63	0.21	0.095	0.027	0.048	-0.44	0.12	0.00029	0.00073	-0.29	0.14	0.042	0.084
SPG21	0.0041	0.022	0.85	0.9	0.058	0.026	0.026	0.047	0.13	0.026	7.7e-07	2.3e-06	0.08	0.028	0.0043	0.01	0.057	0.028	0.041	0.084	0.013	0.024	0.6	0.69	-0.038	0.029	0.19	0.28	0.052	0.028	0.07	0.12	-0.042	0.025	0.099	0.16	-0.0012	0.021	0.96	0.97	0.06	0.028	0.036	0.061	0.1	0.026	9e-05	0.00025	0.08	0.024	0.00085	0.0031
SPG7	-0.086	0.024	0.00051	0.0019	-0.081	0.024	0.0011	0.003	-0.17	0.028	5.5e-09	2.2e-08	-0.093	0.027	0.00086	0.0026	-0.019	0.027	0.49	0.6	-0.092	0.026	0.00044	0.0016	0.0045	0.028	0.87	0.91	-0.045	0.03	0.13	0.2	-0.024	0.024	0.32	0.42	-0.07	0.024	0.0034	0.009	-0.088	0.031	0.0055	0.012	-0.11	0.026	1.9e-05	6.2e-05	-0.08	0.026	0.0021	0.0068
SPHK1	0.084	0.052	0.11	0.18	0.17	0.09	0.066	0.11	0.29	0.072	5.2e-05	0.00012	-0.27	0.073	0.00029	0.00099	0.078	0.054	0.15	0.23	0.04	0.055	0.47	0.57	0.1	0.06	0.081	0.14	0.093	0.069	0.18	0.26	0.12	0.056	0.036	0.066	0.092	0.058	0.12	0.19	0.04	0.076	0.6	0.67	0.63	0.082	8.4e-13	1.2e-11	0.34	0.081	3.6e-05	0.00021
SPHK2	-0.019	0.036	0.6	0.7	0.099	0.04	0.014	0.028	0.061	0.037	0.1	0.13	0.015	0.039	0.71	0.77	0.089	0.042	0.037	0.078	0.065	0.04	0.1	0.16	0.087	0.04	0.032	0.067	0.1	0.036	0.0052	0.012	0.069	0.04	0.087	0.14	0.0014	0.033	0.97	0.98	0.15	0.042	0.00044	0.0013	0.093	0.038	0.016	0.027	0.037	0.04	0.34	0.46
SPICE1	-0.045	0.041	0.28	0.39	-0.19	0.044	1.8e-05	7.6e-05	-0.13	0.048	0.0064	0.01	-0.15	0.052	0.0034	0.0085	-0.21	0.065	0.0012	0.0045	-0.15	0.042	0.00037	0.0014	-0.22	0.057	0.00016	0.00079	-0.0053	0.053	0.92	0.94	-0.035	0.045	0.45	0.54	-0.067	0.04	0.097	0.16	-0.21	0.052	0.0001	0.00035	-0.22	0.045	2.2e-06	8.6e-06	-0.12	0.046	0.013	0.031
SPIDR	-0.011	0.024	0.66	0.75	-0.014	0.027	0.6	0.67	0.0039	0.028	0.89	0.9	-0.024	0.03	0.42	0.51	-0.07	0.026	0.0071	0.02	-0.0039	0.025	0.88	0.91	-0.094	0.029	0.0011	0.004	-0.057	0.03	0.058	0.098	-0.16	0.026	6.8e-09	8.2e-08	0.0065	0.024	0.79	0.85	-0.091	0.029	0.0021	0.0049	-0.21	0.031	1e-10	9.6e-10	-0.016	0.023	0.49	0.6
SPIN1	-0.19	0.034	2.8e-08	3e-07	-0.25	0.038	4e-10	5.6e-09	-0.37	0.049	7.5e-13	5.7e-12	-0.32	0.045	1.3e-11	2.4e-10	-0.28	0.044	1.8e-09	3.9e-08	-0.26	0.038	8e-11	1.5e-09	-0.4	0.06	1.6e-10	4.5e-09	-0.22	0.039	3.5e-08	3.6e-07	-0.13	0.043	0.0035	0.0091	-0.19	0.032	7.3e-09	7.2e-08	-0.21	0.042	1.2e-06	7.1e-06	-0.15	0.036	5e-05	0.00015	-0.12	0.034	0.00079	0.003
SPIN2B	0.097	0.04	0.016	0.037	0.022	0.043	0.6	0.68	-0.11	0.04	0.0043	0.0072	0.049	0.043	0.25	0.34	0.086	0.043	0.043	0.088	0.026	0.039	0.5	0.6	0.15	0.046	0.0012	0.0041	0.12	0.048	0.012	0.025	0.074	0.045	0.1	0.16	0.068	0.034	0.048	0.088	0.093	0.045	0.041	0.068	-0.013	0.038	0.74	0.79	0.075	0.042	0.074	0.13
SPIN3	-0.043	0.037	0.24	0.34	-0.3	0.07	3.3e-05	0.00013	-0.61	0.067	2.8e-17	5.5e-16	-0.088	0.054	0.11	0.16	-0.1	0.052	0.054	0.11	-0.1	0.042	0.018	0.038	0.15	0.06	0.015	0.037	-0.13	0.06	0.034	0.063	0.16	0.053	0.0023	0.0063	0.023	0.046	0.61	0.7	-0.23	0.071	0.0017	0.0042	-0.63	0.11	1.1e-07	5.6e-07	-0.9	0.14	3.6e-10	8.1e-09
SPIN4	-0.38	0.063	9.8e-09	1.2e-07	-0.13	0.062	0.043	0.074	-0.17	0.064	0.0098	0.015	-0.21	0.064	0.0014	0.0038	-0.22	0.072	0.0027	0.0088	-0.17	0.063	0.0076	0.018	-0.16	0.072	0.033	0.069	-0.37	0.083	1.3e-05	6.9e-05	-0.15	0.062	0.015	0.031	-0.5	0.061	1.7e-14	4.3e-13	-0.25	0.072	0.00062	0.0017	-0.1	0.051	0.043	0.067	-0.35	0.056	2.2e-09	4.2e-08
SPINK2	-0.51	0.09	4.3e-08	4.5e-07	-0.35	0.078	1.3e-05	5.9e-05	-0.6	0.088	7.3e-11	3.9e-10	-0.4	0.093	2.9e-05	0.00013	-0.076	0.068	0.26	0.37	-0.22	0.08	0.0066	0.016	0.032	0.032	0.33	0.44	-0.33	0.11	0.0048	0.011	0.029	0.073	0.69	0.76	-0.92	0.1	2e-17	7.8e-16	-0.7	0.13	1e-07	8.1e-07	-0.2	0.085	0.023	0.038	-0.27	0.079	0.00066	0.0025
SPINT1	0.64	0.092	3.3e-11	6.4e-10	0.023	0.096	0.81	0.85	-0.39	0.09	2.1e-05	5.1e-05	0.084	0.1	0.42	0.51	0.084	0.086	0.33	0.45	0.45	0.093	2.3e-06	1.6e-05	0.54	0.086	1.9e-09	4.1e-08	0.75	0.11	1.3e-10	2.4e-09	0.7	0.09	3.5e-13	1.1e-11	0.26	0.076	0.00058	0.0019	0.0099	0.11	0.93	0.95	0.15	0.097	0.12	0.17	0.26	0.085	0.0023	0.0073
SPINT2	-0.056	0.035	0.11	0.18	-0.44	0.086	6.3e-07	4e-06	-0.87	0.11	1.4e-14	1.5e-13	-0.33	0.061	1.7e-07	1.3e-06	0.012	0.054	0.82	0.88	-0.11	0.045	0.012	0.028	-0.25	0.11	0.018	0.043	-0.0046	0.044	0.92	0.94	0.28	0.075	0.00024	0.00087	-0.031	0.039	0.43	0.53	-0.17	0.063	0.0078	0.016	-0.62	0.15	5.6e-05	0.00016	-0.58	0.21	0.0055	0.015
SPIRE1	0.058	0.076	0.45	0.57	-0.21	0.11	0.057	0.095	-0.5	0.097	4.8e-07	1.4e-06	-0.17	0.11	0.12	0.18	-0.41	0.095	2.2e-05	0.00015	-0.21	0.098	0.03	0.058	-0.056	0.093	0.55	0.65	-0.08	0.11	0.46	0.55	0.034	0.11	0.75	0.81	-0.32	0.092	0.00056	0.0019	-0.33	0.1	0.0014	0.0035	-0.38	0.09	3.1e-05	9.4e-05	-0.44	0.084	4.2e-07	4.3e-06
SPIRE2	0.083	0.067	0.22	0.32	0.13	0.081	0.11	0.17	0.16	0.067	0.016	0.024	0.041	0.071	0.57	0.65	0.1	0.071	0.16	0.25	0.089	0.073	0.22	0.31	0.073	0.064	0.25	0.36	0.2	0.078	0.01	0.022	0.2	0.072	0.0061	0.015	-0.033	0.065	0.61	0.7	0.059	0.076	0.44	0.52	0.053	0.076	0.48	0.56	0.24	0.077	0.0019	0.0063
SPN	0.085	0.043	0.047	0.091	0.027	0.055	0.63	0.7	0.036	0.043	0.4	0.46	-0.043	0.051	0.41	0.5	-0.12	0.048	0.012	0.031	-0.026	0.046	0.57	0.66	-0.027	0.048	0.57	0.67	0.085	0.053	0.11	0.17	-0.019	0.049	0.69	0.76	0.16	0.044	0.0005	0.0017	-0.075	0.05	0.14	0.19	0.037	0.051	0.47	0.54	0.011	0.046	0.8	0.86
SPNS1	-0.14	0.038	0.00026	0.0011	-0.032	0.038	0.39	0.48	-0.088	0.035	0.013	0.02	-0.081	0.038	0.033	0.06	-0.0033	0.038	0.93	0.95	-0.064	0.037	0.088	0.15	0.058	0.041	0.15	0.24	-0.069	0.04	0.088	0.14	-0.043	0.037	0.24	0.33	-0.14	0.036	9.3e-05	0.00038	-0.019	0.043	0.66	0.73	0.031	0.038	0.41	0.49	-0.04	0.035	0.25	0.36
SPNS3	-0.067	0.043	0.12	0.2	-0.14	0.047	0.0032	0.0076	-0.18	0.053	0.00069	0.0013	-0.21	0.048	1.4e-05	6.8e-05	-0.11	0.047	0.019	0.044	-0.14	0.047	0.0033	0.0092	-0.093	0.049	0.06	0.11	0.046	0.048	0.34	0.43	-0.16	0.047	0.0006	0.002	-0.15	0.038	0.00014	0.00053	-0.12	0.052	0.017	0.032	-0.03	0.056	0.59	0.66	0.012	0.063	0.86	0.9
SPOCK2	-0.073	0.037	0.052	0.099	-0.0072	0.043	0.87	0.9	0.012	0.038	0.75	0.78	0.03	0.044	0.49	0.57	-0.012	0.039	0.75	0.82	-0.019	0.037	0.61	0.69	0.052	0.041	0.2	0.3	-0.1	0.046	0.022	0.044	-0.01	0.039	0.79	0.85	-0.098	0.036	0.007	0.017	-0.08	0.049	0.1	0.15	-0.39	0.055	3.7e-11	3.8e-10	-0.085	0.064	0.19	0.28
SPON1	-0.018	0.1	0.85	0.9	-0.24	0.15	0.096	0.15	-0.54	0.12	1.3e-05	3.2e-05	-0.06	0.14	0.67	0.74	-0.55	0.1	1.9e-07	2.4e-06	0.33	0.15	0.028	0.056	-0.39	0.094	4e-05	0.00024	-0.34	0.13	0.011	0.024	-0.088	0.12	0.45	0.55	0.6	0.1	2.6e-08	2.3e-07	-0.22	0.14	0.12	0.17	-1.8	0.16	8.9e-24	1.2e-21	-0.12	0.086	0.16	0.26
SPON2	-0.08	0.074	0.28	0.39	0.69	0.29	0.018	0.034	1.4	0.17	3.7e-14	3.7e-13	0.27	0.1	0.0083	0.018	0.017	0.063	0.78	0.85	0.28	0.087	0.0015	0.0047	0.1	0.082	0.22	0.32	0.067	0.12	0.58	0.66	0.22	0.098	0.024	0.048	0.15	0.094	0.11	0.18	0.78	0.15	3.5e-07	2.3e-06	0.76	0.17	9.2e-06	3.1e-05	0.28	0.13	0.03	0.064
SPOP	0.062	0.023	0.0068	0.018	0.06	0.024	0.014	0.028	0.0043	0.024	0.86	0.88	0.063	0.027	0.018	0.036	0.11	0.026	3.5e-05	0.00022	0.087	0.026	0.0011	0.0036	0.11	0.025	3.4e-05	0.00021	0.12	0.027	1.3e-05	6.5e-05	0.12	0.027	1.1e-05	5.8e-05	0.015	0.024	0.53	0.63	0.077	0.025	0.0027	0.0062	0.076	0.024	0.0021	0.0044	0.056	0.022	0.013	0.031
SPOPL	-0.054	0.066	0.41	0.53	-0.11	0.061	0.062	0.1	-0.0063	0.06	0.92	0.93	0.11	0.075	0.15	0.22	-0.18	0.066	0.0082	0.022	0.045	0.067	0.51	0.61	-0.096	0.063	0.13	0.2	-0.25	0.08	0.0023	0.0061	-0.11	0.065	0.085	0.14	-0.031	0.064	0.62	0.71	-0.14	0.072	0.063	0.098	0.0094	0.058	0.87	0.9	0.052	0.059	0.38	0.5
SPPL2A	0.12	0.035	0.00074	0.0027	0.21	0.038	4.3e-08	3.7e-07	0.41	0.039	4.7e-22	3.2e-20	0.16	0.033	3.1e-06	1.8e-05	0.13	0.032	4.6e-05	0.00028	0.13	0.033	0.00012	0.00049	0.036	0.034	0.29	0.39	0.087	0.047	0.065	0.11	-0.044	0.032	0.17	0.24	0.17	0.032	3.5e-07	2.4e-06	0.13	0.035	0.0002	0.00064	0.31	0.034	2.3e-16	6.9e-15	0.14	0.029	6.1e-06	4.5e-05
SPPL2B	0.0099	0.047	0.83	0.88	-0.013	0.044	0.77	0.83	-0.079	0.04	0.049	0.068	-0.061	0.044	0.17	0.24	-0.028	0.041	0.49	0.61	0.03	0.042	0.47	0.57	0.027	0.043	0.52	0.63	0.12	0.042	0.005	0.012	0.054	0.035	0.13	0.2	-0.12	0.042	0.0034	0.0091	0.037	0.045	0.41	0.49	-0.0013	0.038	0.97	0.98	-0.038	0.042	0.36	0.48
SPPL3	-0.13	0.024	3.9e-07	3.3e-06	-0.19	0.025	2.4e-12	5.7e-11	-0.22	0.031	4.1e-11	2.3e-10	-0.17	0.028	3.5e-09	4e-08	-0.16	0.029	5.5e-08	8e-07	-0.19	0.026	1.9e-11	3.9e-10	-0.14	0.029	4e-06	3.4e-05	-0.22	0.031	2.7e-11	5.9e-10	-0.17	0.026	1.8e-10	3.1e-09	-0.12	0.025	9.6e-07	6.1e-06	-0.27	0.031	4.3e-16	4e-14	-0.26	0.027	6.4e-19	3.4e-17	-0.16	0.027	8.4e-09	1.3e-07
SPRED2	0.17	0.074	0.022	0.048	-0.058	0.085	0.5	0.58	-0.12	0.083	0.16	0.19	-0.19	0.085	0.027	0.05	-0.051	0.088	0.57	0.67	-0.23	0.083	0.0058	0.015	0.04	0.093	0.67	0.75	-0.28	0.1	0.0054	0.013	-0.16	0.082	0.055	0.095	0.24	0.063	0.00018	0.00067	0.066	0.088	0.45	0.53	-0.21	0.077	0.0071	0.013	-0.09	0.079	0.26	0.37
SPRN	-0.16	0.067	0.016	0.037	-0.068	0.074	0.36	0.45	-0.068	0.069	0.32	0.37	-0.076	0.077	0.33	0.42	-0.19	0.073	0.011	0.03	-0.07	0.073	0.34	0.44	-0.11	0.082	0.17	0.26	-0.16	0.09	0.078	0.13	-0.14	0.078	0.079	0.13	-0.14	0.065	0.039	0.075	0.0061	0.08	0.94	0.95	-0.066	0.071	0.36	0.43	0.02	0.07	0.78	0.84
SPRTN	0.0057	0.032	0.86	0.9	-0.009	0.03	0.77	0.82	0.016	0.032	0.62	0.67	0.028	0.035	0.42	0.51	-0.058	0.031	0.061	0.12	-0.00099	0.034	0.98	0.98	-0.0018	0.032	0.96	0.97	-0.024	0.036	0.52	0.61	-0.024	0.028	0.38	0.48	0.015	0.027	0.58	0.68	-0.016	0.035	0.64	0.71	0.027	0.028	0.34	0.41	0.027	0.029	0.35	0.46
SPRY1	0.13	0.075	0.084	0.15	-0.38	0.088	2.9e-05	0.00012	-0.52	0.084	2.3e-09	9.7e-09	-0.14	0.071	0.057	0.095	-0.12	0.092	0.21	0.31	-0.37	0.078	4.5e-06	2.8e-05	0.087	0.06	0.15	0.23	-0.41	0.1	7.3e-05	0.0003	0.27	0.093	0.0037	0.0095	-0.081	0.082	0.33	0.43	-0.73	0.11	3.1e-10	5.7e-09	-1.8	0.15	4e-24	5.8e-22	-0.31	0.098	0.0019	0.0063
SPRY2	0.025	0.024	0.29	0.4	0.046	0.028	0.1	0.15	0.074	0.03	0.013	0.02	-0.015	0.029	0.59	0.67	-0.0098	0.015	0.52	0.63	0.092	0.043	0.034	0.065	0.012	0.012	0.31	0.42	-0.021	0.022	0.33	0.42	0.0082	0.0095	0.39	0.48	0.066	0.043	0.13	0.21	0.18	0.099	0.074	0.11	-0.19	0.13	0.16	0.21	-0.75	0.17	1.8e-05	0.00011
SPRY3	-0.036	0.08	0.65	0.74	-0.16	0.079	0.039	0.068	-0.21	0.073	0.0045	0.0074	-0.27	0.086	0.0018	0.0048	-0.15	0.064	0.022	0.05	-0.22	0.071	0.0028	0.0078	-0.12	0.069	0.09	0.16	-0.17	0.092	0.075	0.12	-0.034	0.073	0.64	0.72	-0.015	0.065	0.82	0.87	-0.22	0.074	0.0033	0.0074	-0.039	0.06	0.52	0.59	-0.078	0.065	0.23	0.34
SPRYD3	0.017	0.031	0.58	0.68	-0.022	0.034	0.51	0.59	-0.22	0.04	8.2e-08	2.8e-07	-0.037	0.036	0.31	0.39	0.021	0.032	0.51	0.62	0.044	0.032	0.17	0.25	0.095	0.037	0.0098	0.025	0.088	0.034	0.0097	0.021	0.2	0.035	2.7e-08	2.8e-07	0.024	0.032	0.45	0.56	-0.11	0.047	0.019	0.036	-0.15	0.039	0.00012	0.00032	-0.087	0.034	0.011	0.027
SPRYD4	-0.0083	0.041	0.84	0.89	-0.11	0.055	0.043	0.074	0.072	0.051	0.16	0.2	-0.085	0.05	0.095	0.15	0.03	0.052	0.56	0.66	-0.031	0.052	0.55	0.65	-0.0063	0.062	0.92	0.94	-0.046	0.051	0.37	0.46	0.096	0.051	0.064	0.11	0.0017	0.045	0.97	0.98	0.013	0.054	0.81	0.85	-0.12	0.052	0.017	0.029	-0.13	0.051	0.013	0.032
SPRYD7	-0.13	0.048	0.0096	0.024	-0.16	0.056	0.0044	0.01	-0.4	0.062	7.6e-10	3.5e-09	0.097	0.056	0.082	0.13	-0.085	0.048	0.079	0.14	-0.082	0.055	0.14	0.22	0.11	0.055	0.045	0.089	-0.11	0.047	0.022	0.044	0.062	0.045	0.17	0.25	0.014	0.046	0.76	0.83	-0.23	0.074	0.0019	0.0046	-0.41	0.068	1.2e-08	7.3e-08	-0.4	0.058	4.6e-11	1.3e-09
SPSB1	0.16	0.065	0.016	0.037	0.4	0.087	7.2e-06	3.4e-05	1.2	0.095	5.2e-29	1.1e-26	0.34	0.078	2e-05	9.5e-05	0.096	0.068	0.16	0.25	0.38	0.076	1.3e-06	9.2e-06	0.18	0.044	5.5e-05	0.00031	0.27	0.09	0.003	0.0076	-0.12	0.067	0.063	0.11	0.52	0.075	2.7e-11	4.1e-10	0.61	0.095	7.2e-10	1.2e-08	0.8	0.089	3.8e-16	1.1e-14	0.58	0.092	1.6e-09	3.1e-08
SPSB2	0.016	0.11	0.88	0.92	-0.053	0.11	0.64	0.71	-0.17	0.1	0.097	0.13	-0.1	0.12	0.38	0.47	-0.083	0.11	0.46	0.58	-0.09	0.12	0.47	0.57	0.12	0.11	0.29	0.4	0.045	0.12	0.7	0.77	0.00037	0.11	1	1	-0.058	0.11	0.59	0.68	-0.13	0.11	0.26	0.34	-0.11	0.11	0.32	0.39	-0.069	0.097	0.48	0.59
SPSB3	-0.082	0.038	0.031	0.064	0.0064	0.043	0.88	0.91	-0.17	0.042	0.00011	0.00024	-0.0065	0.04	0.87	0.91	-0.00036	0.039	0.99	0.99	0.011	0.037	0.77	0.83	0.038	0.042	0.37	0.48	0.044	0.038	0.25	0.33	-0.015	0.036	0.69	0.76	-0.046	0.038	0.22	0.31	-0.028	0.044	0.53	0.6	-0.091	0.046	0.051	0.078	-0.083	0.044	0.061	0.11
SPTAN1	-0.011	0.058	0.85	0.89	-0.097	0.071	0.18	0.25	-0.041	0.066	0.53	0.59	-0.046	0.072	0.53	0.61	-0.11	0.07	0.1	0.18	-0.039	0.071	0.59	0.68	-0.22	0.071	0.0024	0.0075	-0.11	0.074	0.14	0.21	-0.21	0.071	0.0032	0.0085	0.02	0.057	0.72	0.8	-0.15	0.073	0.044	0.073	-0.14	0.068	0.045	0.07	-0.006	0.063	0.92	0.95
SPTB	0.032	0.039	0.41	0.53	-0.032	0.091	0.73	0.79	-0.24	0.079	0.0028	0.0049	-0.11	0.076	0.15	0.21	-0.2	0.065	0.0026	0.0086	0.084	0.065	0.2	0.28	-0.024	0.067	0.72	0.8	0.23	0.068	0.0011	0.0031	0.21	0.085	0.016	0.034	-0.014	0.034	0.69	0.77	0.11	0.078	0.16	0.22	-0.36	0.1	0.00044	0.0011	-0.25	0.11	0.023	0.051
SPTBN1	0.019	0.061	0.75	0.82	-0.23	0.078	0.0032	0.0076	-0.029	0.079	0.71	0.75	-0.21	0.082	0.0099	0.021	-0.015	0.078	0.85	0.9	-0.14	0.075	0.068	0.12	-0.35	0.09	0.00017	0.00081	-0.15	0.081	0.06	0.1	-0.18	0.082	0.031	0.059	-0.024	0.059	0.69	0.77	-0.055	0.08	0.49	0.56	-0.07	0.074	0.35	0.42	-0.069	0.077	0.38	0.49
SPTBN5	-0.66	0.11	7.9e-09	9.6e-08	-0.66	0.13	1.3e-06	7.5e-06	-0.72	0.12	1.3e-08	5.1e-08	-0.8	0.12	4.4e-11	7.4e-10	-0.45	0.1	2.3e-05	0.00015	-0.5	0.12	2.7e-05	0.00014	-0.45	0.12	0.00014	0.00069	-0.66	0.11	4.8e-09	6.2e-08	-0.34	0.11	0.0021	0.0058	-0.4	0.099	6.6e-05	0.00027	-0.51	0.11	1.4e-05	5.9e-05	-0.41	0.14	0.0041	0.0082	-0.35	0.18	0.049	0.095
SPTLC1	-0.081	0.023	0.00053	0.002	0.024	0.026	0.35	0.43	0.047	0.026	0.068	0.092	0.036	0.027	0.19	0.27	-0.037	0.023	0.11	0.18	-0.0058	0.025	0.82	0.87	0.021	0.028	0.45	0.56	-0.06	0.028	0.032	0.059	0.023	0.026	0.38	0.48	-0.11	0.022	1e-06	6.5e-06	-0.016	0.028	0.57	0.65	0.063	0.025	0.012	0.022	0.013	0.026	0.62	0.71
SPTLC2	0.19	0.052	0.00041	0.0016	0.081	0.049	0.1	0.16	0.16	0.046	0.00085	0.0016	0.077	0.054	0.15	0.22	0.11	0.051	0.037	0.076	0.16	0.054	0.0031	0.0085	0.0043	0.053	0.94	0.96	0.16	0.057	0.0066	0.015	0.15	0.05	0.0039	0.01	0.3	0.051	2e-08	1.9e-07	0.076	0.055	0.17	0.23	0.089	0.047	0.06	0.091	0.1	0.045	0.021	0.048
SPTLC3	0.046	0.09	0.61	0.71	-0.33	0.074	1.2e-05	5.3e-05	-0.19	0.057	0.00085	0.0016	-0.023	0.068	0.73	0.79	0.054	0.066	0.41	0.53	-0.36	0.082	1.4e-05	7.7e-05	0.00021	0.013	0.99	0.99	-0.12	0.07	0.083	0.13	0.037	0.043	0.39	0.49	-0.33	0.078	3.5e-05	0.00015	-0.25	0.076	0.0012	0.0031	-0.78	0.11	2.7e-11	2.9e-10	-0.22	0.05	1.2e-05	8.1e-05
SPTSSA	-0.18	0.051	0.0004	0.0016	-0.051	0.056	0.36	0.45	0.35	0.055	2e-09	8.7e-09	0.07	0.058	0.23	0.31	-0.14	0.055	0.012	0.031	-0.047	0.055	0.39	0.49	0.0028	0.051	0.96	0.97	-0.018	0.06	0.77	0.82	-0.064	0.052	0.22	0.31	-0.13	0.042	0.0022	0.0061	0.073	0.051	0.15	0.21	0.12	0.045	0.0079	0.015	-0.16	0.038	5.3e-05	0.00029
SPTSSB	0.8	0.11	2.2e-12	5.3e-11	0.062	0.12	0.6	0.68	-0.23	0.12	0.057	0.078	0.68	0.11	1.6e-09	2e-08	0.2	0.099	0.041	0.084	0.78	0.12	1.5e-10	2.6e-09	0.023	0.019	0.23	0.33	1.3	0.16	1.3e-13	4.8e-12	0.63	0.1	2.9e-09	3.8e-08	0.15	0.045	0.0013	0.004	0.34	0.11	0.0027	0.0062	-1.4	0.16	2.9e-15	7.4e-14	-0.42	0.095	1.2e-05	8.1e-05
SPTY2D1	0.13	0.039	0.00072	0.0026	-0.021	0.041	0.61	0.69	0.15	0.038	0.00018	0.00038	-0.0021	0.042	0.96	0.97	0.12	0.043	0.0046	0.014	0.025	0.042	0.56	0.65	-0.054	0.046	0.24	0.34	0.036	0.054	0.5	0.59	0.064	0.04	0.11	0.18	0.095	0.041	0.02	0.041	0.029	0.052	0.58	0.66	-0.16	0.041	9.1e-05	0.00025	0.062	0.037	0.099	0.17
SQLE	0.12	0.056	0.028	0.06	0.39	0.065	7.3e-09	7.6e-08	0.49	0.059	1.4e-14	1.5e-13	0.22	0.062	0.00047	0.0015	0.094	0.065	0.15	0.24	0.21	0.06	0.0005	0.0018	0.19	0.067	0.0059	0.016	0.076	0.081	0.35	0.44	0.15	0.057	0.01	0.022	0.12	0.059	0.05	0.092	0.14	0.069	0.039	0.066	0.73	0.076	3e-18	1.3e-16	0.4	0.068	1.8e-08	2.6e-07
SQRDL	0.34	0.033	4.2e-21	2.9e-19	0.35	0.035	2.1e-19	1.9e-17	0.51	0.042	1.9e-26	2.9e-24	0.34	0.038	2.1e-16	8.7e-15	0.26	0.033	8.5e-14	3.9e-12	0.32	0.034	4.3e-18	2.5e-16	0.34	0.04	3.3e-15	2.4e-13	0.56	0.057	9.8e-19	8.4e-17	0.28	0.034	1.7e-14	6.7e-13	0.39	0.032	1.4e-26	1.4e-24	0.38	0.04	7.8e-18	9.6e-16	0.34	0.035	5e-18	2.2e-16	0.33	0.031	6.6e-21	9.8e-19
SQSTM1	-0.0066	0.025	0.79	0.85	-0.037	0.026	0.15	0.21	-0.19	0.031	2.2e-09	9.2e-09	0.0031	0.03	0.92	0.94	-0.021	0.026	0.42	0.53	0.017	0.027	0.53	0.63	0.057	0.03	0.057	0.11	0.0047	0.028	0.87	0.9	-0.002	0.028	0.94	0.96	-0.017	0.026	0.5	0.6	-0.11	0.033	0.001	0.0027	-0.24	0.03	8.2e-14	1.5e-12	-0.22	0.029	6.8e-13	2.8e-11
SRA1	0.1	0.033	0.0021	0.0065	0.2	0.035	6.4e-08	5.2e-07	0.35	0.042	3.7e-15	4.3e-14	0.18	0.039	1.2e-05	5.7e-05	0.18	0.038	2.7e-06	2.4e-05	0.14	0.035	0.00014	0.00057	0.16	0.043	0.00023	0.0011	0.19	0.038	1.1e-06	7.7e-06	0.11	0.037	0.0023	0.0062	0.11	0.03	0.00038	0.0013	0.27	0.041	4e-10	7.1e-09	0.27	0.039	6.2e-11	6e-10	0.15	0.032	6.1e-06	4.5e-05
SRBD1	0.11	0.032	0.00057	0.0021	0.099	0.037	0.0085	0.018	0.025	0.033	0.46	0.51	0.095	0.037	0.012	0.026	0.11	0.037	0.0046	0.014	0.037	0.034	0.28	0.37	0.18	0.047	0.00021	0.001	0.11	0.05	0.028	0.053	0.2	0.035	8e-08	7.3e-07	0.034	0.03	0.26	0.36	0.15	0.039	0.00023	0.00072	0.13	0.033	0.0001	0.00029	0.14	0.032	1.2e-05	7.8e-05
SRC	0.0058	0.068	0.93	0.95	-0.12	0.076	0.12	0.18	-0.27	0.069	0.00013	0.00028	-0.23	0.082	0.0057	0.013	-0.23	0.089	0.0089	0.024	-0.09	0.068	0.19	0.27	-0.11	0.08	0.19	0.28	0.0035	0.05	0.94	0.96	-0.1	0.075	0.18	0.25	0.0064	0.049	0.9	0.93	-0.13	0.069	0.066	0.1	-0.089	0.074	0.23	0.3	-0.18	0.076	0.02	0.046
SRCAP	-0.13	0.079	0.1	0.17	-0.21	0.088	0.018	0.035	-0.28	0.077	0.00029	0.00058	-0.24	0.095	0.011	0.023	-0.16	0.089	0.069	0.13	-0.2	0.086	0.021	0.043	-0.21	0.09	0.019	0.044	-0.25	0.096	0.0098	0.021	-0.23	0.087	0.01	0.023	-0.13	0.076	0.098	0.16	-0.26	0.09	0.0049	0.01	-0.21	0.087	0.019	0.032	-0.2	0.076	0.0096	0.025
SRD5A1	0.1	0.052	0.044	0.086	0.13	0.046	0.0076	0.016	0.36	0.051	1.6e-11	9.4e-11	0.11	0.05	0.036	0.064	0.011	0.047	0.81	0.87	0.1	0.05	0.038	0.072	0.041	0.043	0.35	0.46	0.11	0.059	0.053	0.091	-0.035	0.04	0.39	0.48	0.19	0.046	5e-05	0.00022	0.13	0.048	0.007	0.015	0.15	0.042	0.00039	0.00097	0.003	0.038	0.94	0.96
SRD5A3	-0.11	0.05	0.024	0.052	-0.12	0.064	0.07	0.11	0.32	0.073	1.7e-05	4e-05	-0.039	0.064	0.54	0.62	-0.23	0.048	1.8e-06	1.7e-05	-0.19	0.057	0.0012	0.0039	-0.093	0.065	0.15	0.24	0.039	0.068	0.56	0.64	-0.14	0.059	0.021	0.042	-0.19	0.042	1.2e-05	6e-05	-0.04	0.058	0.49	0.57	-0.11	0.046	0.021	0.036	-0.054	0.042	0.2	0.3
SREBF1	0.11	0.053	0.043	0.084	0.13	0.066	0.052	0.087	0.19	0.053	0.00041	0.0008	0.32	0.068	3.9e-06	2.2e-05	0.41	0.061	2.2e-10	5.6e-09	0.071	0.057	0.22	0.31	0.35	0.079	1.4e-05	0.0001	0.34	0.064	3.5e-07	2.7e-06	0.64	0.065	1.2e-18	9e-17	-0.17	0.05	0.00094	0.0029	0.21	0.066	0.0015	0.0036	0.1	0.059	0.089	0.13	0.12	0.064	0.068	0.12
SREBF2	0.19	0.038	1.2e-06	9e-06	0.2	0.04	7.1e-07	4.4e-06	0.15	0.04	0.00015	0.00031	0.042	0.047	0.37	0.46	0.063	0.042	0.14	0.22	0.19	0.039	2e-06	1.4e-05	-0.0063	0.045	0.89	0.92	0.14	0.047	0.0035	0.0087	0.12	0.04	0.0041	0.01	0.35	0.042	3.7e-15	1e-13	0.07	0.042	0.094	0.14	0.15	0.044	0.00055	0.0013	0.088	0.046	0.058	0.11
SREK1	-0.025	0.023	0.28	0.39	-0.092	0.021	2.3e-05	9.4e-05	0.038	0.026	0.15	0.19	-0.07	0.023	0.0028	0.0071	-0.08	0.022	0.00036	0.0016	-0.088	0.023	0.00023	0.00091	-0.12	0.023	1.2e-07	1.6e-06	-0.056	0.029	0.051	0.088	-0.058	0.021	0.0069	0.016	-0.037	0.024	0.12	0.19	-0.076	0.025	0.0021	0.005	-0.06	0.021	0.0041	0.0081	-0.044	0.023	0.054	0.1
SREK1IP1	0.048	0.032	0.13	0.22	0.006	0.032	0.85	0.89	0.11	0.033	0.00063	0.0012	0.11	0.034	0.0017	0.0046	0.025	0.036	0.49	0.6	0.036	0.034	0.29	0.38	0.054	0.037	0.15	0.23	0.085	0.038	0.027	0.051	0.03	0.032	0.35	0.44	0.056	0.03	0.067	0.12	0.13	0.032	7.6e-05	0.00027	0.082	0.033	0.015	0.026	0.069	0.031	0.028	0.061
SRF	0.21	0.042	1.1e-06	8.1e-06	0.093	0.039	0.019	0.036	0.35	0.047	2.9e-12	2e-11	0.053	0.048	0.27	0.35	0.077	0.042	0.071	0.13	0.066	0.042	0.12	0.19	0.056	0.051	0.27	0.38	0.13	0.046	0.0037	0.0091	0.025	0.041	0.54	0.63	0.14	0.041	0.00072	0.0023	0.14	0.044	0.002	0.0047	0.098	0.035	0.006	0.012	0.086	0.033	0.01	0.026
SRFBP1	0.055	0.031	0.077	0.14	0.12	0.034	0.00038	0.0012	0.032	0.033	0.34	0.39	0.11	0.033	0.00086	0.0026	0.13	0.033	7.3e-05	0.00042	0.15	0.034	2.3e-05	0.00012	0.2	0.038	7.7e-07	8.1e-06	0.073	0.034	0.032	0.059	0.24	0.036	6.1e-10	9.5e-09	0.025	0.025	0.32	0.43	0.09	0.031	0.0037	0.0082	0.057	0.031	0.066	0.098	0.091	0.028	0.0014	0.0047
SRGAP2	0.085	0.071	0.23	0.34	0.24	0.057	3.1e-05	0.00013	0.48	0.066	5.9e-12	3.8e-11	0.13	0.062	0.036	0.064	0.093	0.058	0.11	0.19	0.11	0.056	0.049	0.09	-0.065	0.055	0.24	0.34	-0.15	0.071	0.032	0.059	-0.36	0.069	5.2e-07	3.9e-06	0.28	0.062	1.5e-05	7.1e-05	0.19	0.06	0.0024	0.0057	0.45	0.062	1.4e-11	1.6e-10	0.35	0.058	3.5e-09	6.3e-08
SRGAP2B	0.017	0.052	0.75	0.82	0.032	0.056	0.57	0.65	0.14	0.052	0.0081	0.013	-0.12	0.056	0.031	0.057	-0.096	0.057	0.092	0.16	-0.033	0.05	0.51	0.6	-0.057	0.06	0.34	0.45	-0.11	0.064	0.078	0.13	-0.19	0.057	0.00072	0.0023	0.037	0.047	0.43	0.53	-0.03	0.054	0.58	0.65	0.09	0.052	0.082	0.12	0.17	0.048	0.0005	0.002
SRGAP2C	-0.014	0.053	0.79	0.85	-0.02	0.052	0.71	0.77	-0.017	0.053	0.75	0.78	-0.11	0.055	0.04	0.07	-0.031	0.051	0.55	0.65	0.045	0.052	0.39	0.49	-0.011	0.058	0.85	0.9	0.0095	0.064	0.88	0.91	-0.03	0.051	0.56	0.65	0.031	0.049	0.52	0.62	-0.049	0.062	0.43	0.51	0.023	0.054	0.67	0.73	0.16	0.049	0.0013	0.0046
SRGAP3	-0.28	0.081	0.00053	0.002	-0.45	0.089	8.5e-07	5.2e-06	-0.31	0.094	0.0011	0.0019	-0.58	0.1	6.2e-08	5.4e-07	-0.14	0.089	0.1	0.18	-0.28	0.09	0.0023	0.0067	-0.6	0.092	5.4e-10	1.3e-08	-0.45	0.12	0.00017	0.00063	-0.83	0.098	8.5e-15	3.5e-13	-0.17	0.083	0.047	0.087	-0.17	0.1	0.088	0.13	-0.12	0.068	0.076	0.11	-0.2	0.06	0.0011	0.0039
SRGN	0.14	0.042	0.0017	0.0053	0.49	0.064	8.6e-13	2.3e-11	0.54	0.055	3.1e-19	9.4e-18	0.38	0.05	5.2e-13	1.3e-11	0.31	0.045	4.6e-11	1.3e-09	0.37	0.047	2.2e-13	6.4e-12	0.23	0.045	6.2e-07	6.8e-06	0.4	0.058	1.4e-10	2.6e-09	0.16	0.049	0.0015	0.0044	0.36	0.049	3.8e-12	6.9e-11	0.46	0.054	9.8e-15	6.9e-13	0.51	0.051	1.7e-19	1e-17	0.31	0.048	3.8e-10	8.4e-09
SRI	0.026	0.029	0.37	0.49	0.13	0.033	6.9e-05	0.00025	0.22	0.03	1e-11	6.5e-11	0.15	0.034	1.4e-05	6.6e-05	0.047	0.031	0.13	0.21	0.091	0.031	0.004	0.011	0.14	0.034	4.1e-05	0.00024	0.14	0.037	0.00015	0.00057	0.12	0.029	5e-05	0.00022	0.058	0.029	0.046	0.086	0.12	0.034	0.00069	0.0019	0.12	0.028	3.2e-05	9.9e-05	0.05	0.029	0.083	0.15
SRM	0.24	0.037	3.1e-10	5e-09	0.19	0.033	7.3e-08	5.9e-07	0.31	0.042	1.2e-12	8.7e-12	0.19	0.04	5.9e-06	3.1e-05	0.18	0.038	6.3e-06	5.1e-05	0.18	0.034	2.8e-07	2.4e-06	0.26	0.042	1.8e-09	3.9e-08	0.36	0.041	1.6e-15	8.9e-14	0.27	0.033	4.3e-14	1.6e-12	0.22	0.033	1.8e-10	2.4e-09	0.35	0.045	3.9e-13	1.8e-11	0.14	0.037	0.00018	0.00046	0.12	0.041	0.0048	0.014
SRP14	0.055	0.026	0.032	0.066	0.13	0.029	6.3e-06	3e-05	0.2	0.028	2.4e-11	1.4e-10	0.17	0.033	3.1e-07	2.2e-06	0.11	0.03	0.00024	0.0012	0.1	0.03	0.00068	0.0023	0.12	0.033	0.00045	0.0019	0.11	0.033	0.0015	0.0043	0.06	0.027	0.028	0.054	0.035	0.025	0.17	0.26	0.12	0.034	0.00035	0.0011	0.19	0.028	7.7e-11	7.3e-10	0.073	0.027	0.0078	0.021
SRP14-AS1	0.026	0.043	0.55	0.66	-0.03	0.051	0.56	0.64	-0.13	0.052	0.015	0.022	0.063	0.056	0.26	0.34	0.058	0.049	0.24	0.35	0.012	0.051	0.81	0.86	0.014	0.057	0.81	0.86	0.07	0.054	0.19	0.27	-0.061	0.047	0.2	0.28	0.015	0.043	0.73	0.8	-0.017	0.051	0.73	0.79	0.044	0.051	0.39	0.46	0.15	0.056	0.01	0.026
SRP19	0.16	0.027	1.9e-08	2.1e-07	0.17	0.028	3.2e-09	3.6e-08	0.21	0.029	3.7e-12	2.5e-11	0.2	0.031	7.6e-10	9.9e-09	0.17	0.029	3.9e-08	5.9e-07	0.19	0.028	1.2e-10	2e-09	0.12	0.032	0.00028	0.0013	0.24	0.035	2.3e-10	4.2e-09	0.13	0.027	2.8e-06	1.8e-05	0.2	0.026	8.7e-13	1.8e-11	0.23	0.033	9.9e-11	2.1e-09	0.14	0.027	8e-07	3.4e-06	0.12	0.024	1.4e-06	1.2e-05
SRP54	0.035	0.023	0.13	0.21	0.058	0.024	0.019	0.036	0.17	0.032	1.4e-07	4.6e-07	0.066	0.026	0.012	0.024	0.011	0.024	0.66	0.75	0.035	0.025	0.15	0.23	0.045	0.029	0.12	0.2	0.061	0.029	0.037	0.067	0.026	0.025	0.31	0.4	0.052	0.021	0.015	0.032	0.085	0.028	0.0029	0.0067	0.12	0.026	1.2e-05	4.1e-05	0.035	0.023	0.12	0.2
SRP68	0.035	0.023	0.13	0.21	0.082	0.024	0.00066	0.0019	0.14	0.029	2.4e-06	6.6e-06	0.055	0.025	0.029	0.054	0.089	0.024	0.00028	0.0013	0.072	0.027	0.0092	0.021	0.059	0.028	0.035	0.071	0.081	0.03	0.0076	0.017	0.069	0.026	0.0086	0.02	0.033	0.022	0.14	0.21	0.088	0.028	0.0021	0.0051	0.11	0.026	1.6e-05	5.2e-05	0.043	0.024	0.068	0.13
SRP72	0.028	0.029	0.34	0.45	-0.041	0.031	0.18	0.25	0.078	0.03	0.011	0.017	-0.014	0.032	0.66	0.73	-0.032	0.032	0.32	0.43	-0.059	0.03	0.055	0.098	-0.059	0.03	0.053	0.1	-0.023	0.034	0.51	0.6	0.0018	0.029	0.95	0.96	0.0088	0.029	0.76	0.82	0.0047	0.034	0.89	0.92	-0.058	0.03	0.053	0.08	-0.018	0.029	0.55	0.66
SRP9	0.033	0.031	0.29	0.4	0.024	0.037	0.51	0.59	0.19	0.037	3.3e-07	1e-06	0.16	0.038	5.5e-05	0.00023	0.075	0.036	0.04	0.081	0.072	0.035	0.038	0.072	0.012	0.038	0.75	0.82	0.12	0.037	0.0015	0.0041	0.1	0.037	0.0058	0.014	0.0088	0.032	0.78	0.84	0.1	0.037	0.0051	0.011	0.094	0.035	0.0072	0.014	0.043	0.031	0.17	0.26
SRPK1	0.11	0.029	0.00011	0.0005	0.045	0.029	0.12	0.17	0.17	0.032	1.1e-07	3.5e-07	0.02	0.029	0.48	0.57	-0.013	0.03	0.65	0.74	0.043	0.033	0.2	0.28	-0.033	0.028	0.23	0.33	-0.05	0.032	0.12	0.18	-0.066	0.028	0.02	0.041	0.12	0.026	5.4e-06	2.9e-05	-0.0024	0.032	0.94	0.95	0.084	0.03	0.0053	0.01	0.12	0.032	0.00019	0.00086
SRPK2	-0.023	0.022	0.31	0.42	0.11	0.029	0.00014	0.00047	0.24	0.031	3e-13	2.5e-12	0.12	0.027	8.3e-06	4.2e-05	0.045	0.03	0.14	0.22	0.0032	0.026	0.9	0.93	-0.048	0.027	0.078	0.14	-0.056	0.028	0.051	0.088	-0.12	0.029	4.8e-05	0.00021	-0.0029	0.023	0.9	0.93	0.062	0.029	0.034	0.058	0.17	0.033	3.1e-07	1.4e-06	0.066	0.026	0.012	0.031
SRPR	0.028	0.021	0.19	0.28	0.022	0.026	0.41	0.49	-0.074	0.026	0.0057	0.0092	0.018	0.023	0.44	0.53	0.037	0.023	0.11	0.19	0.02	0.023	0.37	0.48	0.053	0.027	0.052	0.099	0.013	0.028	0.65	0.73	0.092	0.026	0.00049	0.0016	0.038	0.021	0.073	0.13	0.012	0.028	0.66	0.73	-0.11	0.027	0.00014	0.00038	-0.063	0.026	0.016	0.039
SRPRB	0.017	0.024	0.49	0.6	-0.025	0.026	0.33	0.42	0.00017	0.028	1	1	0.035	0.03	0.24	0.32	-0.062	0.026	0.019	0.044	0.022	0.028	0.43	0.53	0.087	0.032	0.0075	0.02	0.11	0.035	0.0028	0.0071	0.17	0.035	1.6e-06	1.1e-05	0.019	0.024	0.43	0.54	0.016	0.03	0.6	0.67	-0.11	0.025	1.6e-05	5.3e-05	-0.034	0.025	0.17	0.27
SRR	0.16	0.049	0.00082	0.0029	0.19	0.049	0.00014	0.00048	0.42	0.057	2.8e-12	1.9e-11	0.13	0.051	0.012	0.026	0.02	0.054	0.71	0.79	0.18	0.05	0.0004	0.0015	0.081	0.057	0.16	0.24	0.2	0.061	0.0011	0.0032	0.057	0.057	0.32	0.41	0.12	0.042	0.0055	0.014	0.26	0.058	1.5e-05	6.3e-05	0.27	0.052	7.3e-07	3.1e-06	0.2	0.049	5.8e-05	0.00031
SRRD	0.059	0.03	0.048	0.092	0.05	0.032	0.12	0.17	0.13	0.033	9.9e-05	0.00021	0.061	0.032	0.059	0.098	0.079	0.033	0.017	0.042	0.022	0.029	0.45	0.55	-0.021	0.033	0.53	0.63	0.052	0.03	0.084	0.13	-0.0014	0.027	0.96	0.97	0.047	0.028	0.097	0.16	0.093	0.033	0.0059	0.012	-0.013	0.029	0.66	0.72	-0.0022	0.03	0.94	0.96
SRRM1	-0.013	0.026	0.62	0.72	0.04	0.03	0.18	0.26	-0.027	0.029	0.36	0.41	0.062	0.031	0.047	0.081	0.081	0.029	0.006	0.017	0.044	0.031	0.15	0.23	0.094	0.031	0.0032	0.0096	0.027	0.032	0.41	0.5	0.087	0.031	0.0051	0.013	-0.017	0.026	0.52	0.62	0.048	0.032	0.14	0.19	0.06	0.031	0.058	0.087	-0.007	0.03	0.81	0.87
SRRM2	-0.03	0.038	0.42	0.54	-0.15	0.044	0.00092	0.0025	-0.24	0.044	1e-07	3.3e-07	-0.15	0.049	0.002	0.0053	-0.091	0.047	0.052	0.1	-0.097	0.043	0.026	0.052	-0.17	0.051	0.00084	0.0032	-0.16	0.05	0.0019	0.0051	-0.14	0.046	0.0028	0.0075	-0.022	0.038	0.56	0.65	-0.2	0.053	0.00016	0.00052	-0.17	0.043	0.00016	0.00044	-0.12	0.041	0.0026	0.0082
SRRM5	-0.14	0.078	0.08	0.14	-0.098	0.075	0.2	0.27	-0.25	0.08	0.0016	0.0029	-0.23	0.084	0.0073	0.016	-0.17	0.079	0.035	0.074	-0.073	0.081	0.37	0.47	-0.28	0.082	0.0006	0.0024	-0.11	0.099	0.26	0.34	-0.072	0.079	0.37	0.46	0.045	0.079	0.57	0.67	-0.28	0.088	0.002	0.0048	-0.13	0.066	0.051	0.077	-0.02	0.07	0.77	0.84
SRRT	-0.0047	0.027	0.86	0.91	0.13	0.029	1.1e-05	5e-05	0.22	0.033	2.4e-10	1.2e-09	0.024	0.028	0.4	0.49	0.019	0.028	0.51	0.62	0.06	0.03	0.045	0.084	0.077	0.035	0.03	0.064	0.054	0.03	0.071	0.12	0.1	0.028	0.00042	0.0014	-0.0031	0.028	0.91	0.94	0.062	0.033	0.058	0.092	0.16	0.034	3.9e-06	1.4e-05	0.11	0.033	0.00085	0.0031
SRSF1	-0.068	0.022	0.0017	0.0054	-0.041	0.025	0.11	0.16	0.092	0.027	0.00083	0.0015	-0.044	0.025	0.075	0.12	-0.058	0.023	0.012	0.031	-0.046	0.023	0.044	0.082	-0.083	0.027	0.0023	0.0075	-0.12	0.03	0.00014	0.00055	-0.052	0.024	0.034	0.064	-0.096	0.022	1.4e-05	6.8e-05	-0.0071	0.028	0.8	0.84	0.06	0.027	0.024	0.041	0.012	0.02	0.56	0.66
SRSF10	-0.065	0.018	0.00038	0.0015	-0.019	0.021	0.36	0.45	0.12	0.025	2.3e-06	6.3e-06	0.017	0.021	0.43	0.52	0.011	0.021	0.61	0.7	-0.013	0.021	0.55	0.65	-0.0027	0.023	0.91	0.94	-0.026	0.024	0.29	0.38	0.027	0.02	0.18	0.26	-0.028	0.017	0.093	0.16	0.031	0.023	0.19	0.26	0.079	0.022	0.00035	0.00086	0.033	0.019	0.076	0.14
SRSF11	-0.11	0.019	2.3e-08	2.6e-07	-0.094	0.021	1.5e-05	6.4e-05	-0.087	0.022	0.00011	0.00023	-0.08	0.02	5.9e-05	0.00024	-0.048	0.021	0.022	0.05	-0.074	0.021	0.00047	0.0017	-0.025	0.021	0.24	0.34	-0.11	0.027	6e-05	0.00025	-0.058	0.021	0.0059	0.014	-0.094	0.019	7.8e-07	5.1e-06	-0.095	0.025	0.00024	0.00074	-0.054	0.021	0.0095	0.018	-0.075	0.02	0.00026	0.0011
SRSF12	-0.18	0.068	0.01	0.026	-0.31	0.069	1.1e-05	4.9e-05	-0.29	0.071	5.3e-05	0.00012	-0.32	0.078	4.4e-05	0.00019	-0.31	0.073	3.1e-05	0.0002	-0.21	0.071	0.0034	0.0093	-0.36	0.072	1e-06	1.1e-05	-0.18	0.084	0.034	0.062	-0.14	0.07	0.047	0.084	-0.16	0.063	0.013	0.029	-0.27	0.073	0.00026	0.0008	-0.33	0.072	5.6e-06	2e-05	-0.2	0.069	0.0037	0.011
SRSF2	-0.072	0.027	0.0083	0.021	-0.099	0.025	8.1e-05	0.00029	-0.015	0.025	0.55	0.6	-0.12	0.027	1.1e-05	5.3e-05	-0.11	0.026	6.9e-05	0.0004	-0.11	0.026	8.5e-05	0.00038	-0.1	0.027	0.00016	0.0008	-0.12	0.032	0.00028	0.00098	-0.11	0.026	8e-05	0.00034	-0.042	0.025	0.091	0.15	-0.097	0.033	0.0038	0.0084	-0.027	0.026	0.3	0.37	-0.074	0.025	0.0034	0.01
SRSF3	-0.09	0.018	2.2e-06	1.5e-05	-0.024	0.021	0.25	0.33	0.099	0.024	5.6e-05	0.00012	-9.7e-05	0.024	1	1	-0.078	0.024	0.0014	0.0052	-0.053	0.022	0.016	0.035	-0.023	0.024	0.34	0.45	-0.091	0.026	0.00048	0.0016	-0.061	0.02	0.0031	0.0081	-0.078	0.018	1.9e-05	9.1e-05	-0.015	0.026	0.56	0.64	0.0069	0.023	0.77	0.81	-0.0016	0.021	0.94	0.96
SRSF4	0.0098	0.019	0.61	0.71	0.071	0.023	0.0023	0.0058	0.14	0.024	2.4e-08	8.8e-08	0.013	0.024	0.59	0.67	0.0077	0.023	0.74	0.81	0.016	0.023	0.49	0.59	0.028	0.023	0.22	0.33	0.0092	0.026	0.73	0.79	-0.042	0.022	0.065	0.11	0.027	0.021	0.2	0.29	0.039	0.023	0.098	0.15	0.069	0.023	0.0037	0.0074	0.058	0.022	0.0082	0.022
SRSF5	-0.079	0.025	0.002	0.0061	-0.092	0.031	0.0038	0.0089	-0.21	0.033	4.9e-10	2.3e-09	-0.016	0.027	0.56	0.65	-0.027	0.025	0.29	0.4	-0.062	0.027	0.024	0.048	-0.028	0.03	0.36	0.48	-0.11	0.029	0.00031	0.0011	-0.023	0.026	0.39	0.48	-0.13	0.024	1.6e-07	1.2e-06	-0.15	0.032	7.4e-06	3.5e-05	-0.16	0.033	5.3e-06	1.9e-05	-0.086	0.03	0.0049	0.014
SRSF6	-0.025	0.029	0.39	0.51	-0.094	0.033	0.0056	0.013	-0.18	0.034	2.2e-07	7.1e-07	-0.012	0.032	0.7	0.76	0.0014	0.031	0.96	0.98	-0.051	0.032	0.11	0.17	-0.075	0.041	0.072	0.13	-0.012	0.033	0.7	0.77	0.011	0.034	0.74	0.8	-0.067	0.027	0.014	0.031	-0.043	0.037	0.24	0.32	-0.11	0.034	0.0016	0.0035	-0.068	0.032	0.035	0.073
SRSF7	-0.059	0.021	0.0051	0.014	-0.011	0.026	0.65	0.72	0.0012	0.024	0.96	0.97	-0.047	0.026	0.071	0.12	-0.026	0.024	0.27	0.38	-0.0035	0.024	0.88	0.92	0.071	0.027	0.0084	0.022	-0.01	0.027	0.71	0.77	-0.0052	0.024	0.83	0.87	-0.0071	0.021	0.73	0.81	-0.037	0.028	0.19	0.26	-0.03	0.027	0.27	0.34	-0.031	0.025	0.23	0.33
SRSF8	-0.12	0.019	2.6e-10	4.2e-09	-0.17	0.022	1.6e-13	4.8e-12	-0.34	0.033	3.1e-20	1.2e-18	-0.12	0.022	3e-07	2.2e-06	-0.096	0.018	4e-07	4.5e-06	-0.12	0.019	1.5e-09	2.2e-08	-0.12	0.026	7.8e-06	6e-05	-0.18	0.023	8.5e-13	2.6e-11	-0.11	0.021	3.4e-07	2.7e-06	-0.08	0.018	1.9e-05	9.2e-05	-0.19	0.029	9.4e-10	1.5e-08	-0.27	0.027	9.6e-19	4.8e-17	-0.21	0.021	1.1e-19	1.3e-17
SRSF9	0.054	0.033	0.11	0.18	0.15	0.038	0.00012	0.0004	0.22	0.039	4.2e-08	1.5e-07	0.11	0.037	0.0029	0.0074	0.15	0.035	4.5e-05	0.00027	0.087	0.033	0.01	0.023	0.14	0.04	0.00068	0.0027	0.059	0.036	0.11	0.16	0.088	0.036	0.014	0.03	0.029	0.034	0.39	0.5	0.19	0.042	1.4e-05	6e-05	0.29	0.039	3.4e-12	4.4e-11	0.085	0.038	0.025	0.055
SRXN1	0.29	0.13	0.028	0.059	0.19	0.091	0.036	0.063	0.29	0.063	6.8e-06	1.7e-05	0.063	0.078	0.42	0.51	0.024	0.08	0.76	0.83	0.14	0.088	0.12	0.19	0.057	0.076	0.45	0.56	0.21	0.14	0.13	0.2	-0.077	0.073	0.29	0.38	0.8	0.13	3.3e-09	3.5e-08	0.16	0.089	0.078	0.12	0.11	0.055	0.039	0.062	0.035	0.049	0.47	0.58
SS18	0.055	0.024	0.025	0.054	-0.014	0.024	0.56	0.64	0.023	0.027	0.41	0.46	0.068	0.028	0.015	0.031	0.061	0.026	0.02	0.046	0.06	0.023	0.0093	0.022	-0.073	0.03	0.016	0.038	-0.05	0.031	0.11	0.17	-0.014	0.024	0.57	0.66	0.043	0.023	0.062	0.11	-0.012	0.027	0.67	0.73	0.0069	0.027	0.8	0.84	0.015	0.026	0.58	0.68
SS18L1	-0.1	0.054	0.058	0.11	-0.12	0.061	0.043	0.075	-0.0012	0.057	0.98	0.99	-0.037	0.059	0.53	0.61	-0.13	0.06	0.029	0.064	-0.12	0.054	0.025	0.051	-0.082	0.059	0.17	0.26	-0.02	0.067	0.76	0.82	-0.062	0.053	0.24	0.33	-0.068	0.048	0.16	0.24	-0.067	0.057	0.24	0.32	0.11	0.052	0.044	0.068	0.11	0.054	0.051	0.099
SS18L2	-0.0055	0.027	0.84	0.89	0.058	0.028	0.037	0.066	0.11	0.029	0.00029	0.00058	0.058	0.031	0.059	0.099	0.0034	0.031	0.91	0.94	0.027	0.029	0.35	0.46	0.043	0.034	0.2	0.3	0.082	0.037	0.026	0.05	0.013	0.026	0.61	0.7	0.056	0.029	0.057	0.1	0.07	0.033	0.035	0.059	0.073	0.028	0.0084	0.016	0.062	0.027	0.023	0.052
SSB	0.05	0.029	0.085	0.15	0.084	0.032	0.0083	0.018	0.087	0.029	0.0031	0.0052	0.082	0.033	0.014	0.028	0.13	0.034	0.00036	0.0016	0.12	0.034	0.00062	0.0022	0.12	0.035	0.001	0.0037	0.13	0.035	0.00025	0.00088	0.14	0.031	7.3e-06	4.1e-05	0.037	0.028	0.19	0.27	0.11	0.035	0.0019	0.0047	0.12	0.031	0.00029	0.00073	0.067	0.03	0.025	0.055
SSBP1	0.094	0.023	6.5e-05	0.00031	0.14	0.027	2.6e-07	1.8e-06	0.27	0.03	6.9e-17	1.2e-15	0.15	0.031	2.9e-06	1.7e-05	0.11	0.029	0.00029	0.0014	0.14	0.031	1.1e-05	6.4e-05	0.11	0.031	0.00084	0.0032	0.16	0.033	1.7e-06	1.1e-05	0.14	0.024	2.3e-08	2.4e-07	0.069	0.023	0.0032	0.0085	0.21	0.035	1.4e-08	1.5e-07	0.16	0.029	2.7e-07	1.3e-06	0.091	0.026	0.00055	0.0022
SSBP2	-0.32	0.042	7.9e-13	2e-11	-0.39	0.053	3.6e-12	8.1e-11	-0.64	0.071	9e-17	1.5e-15	-0.088	0.051	0.086	0.14	-0.24	0.048	1.3e-06	1.3e-05	-0.32	0.051	3.3e-09	4.4e-08	-0.064	0.054	0.24	0.34	-0.082	0.053	0.12	0.18	0.061	0.055	0.27	0.36	-0.62	0.058	3.9e-22	2.4e-20	-0.58	0.08	1.4e-11	4e-10	-0.77	0.09	3.8e-15	9.4e-14	-0.85	0.099	2.1e-15	1.4e-13
SSBP3	0.16	0.051	0.0027	0.008	0.17	0.068	0.015	0.029	0.24	0.061	8.9e-05	0.00019	0.32	0.062	4.5e-07	3.1e-06	0.17	0.064	0.0087	0.024	0.022	0.056	0.69	0.76	-0.019	0.07	0.78	0.84	0.15	0.068	0.027	0.051	0.37	0.078	3e-06	1.8e-05	0.039	0.051	0.45	0.56	0.074	0.065	0.25	0.32	0.17	0.085	0.042	0.066	0.07	0.071	0.33	0.44
SSBP3-AS1	-0.14	0.066	0.038	0.077	-0.32	0.074	2.2e-05	9.4e-05	-0.17	0.076	0.031	0.045	-0.13	0.077	0.099	0.15	-0.12	0.071	0.087	0.15	-0.28	0.074	0.00021	0.00083	-0.17	0.082	0.041	0.082	-0.2	0.09	0.031	0.058	-0.041	0.07	0.56	0.65	-0.23	0.067	0.00077	0.0025	-0.42	0.075	1e-07	8.3e-07	-0.31	0.077	9.3e-05	0.00026	-0.15	0.071	0.034	0.071
SSBP4	0.31	0.055	5.8e-08	5.9e-07	0.24	0.059	9.4e-05	0.00033	0.24	0.048	8.2e-07	2.4e-06	0.25	0.055	5.7e-06	3e-05	0.086	0.05	0.083	0.15	0.14	0.045	0.0018	0.0054	0.27	0.055	1.3e-06	1.2e-05	0.52	0.065	1.1e-13	4e-12	0.15	0.045	0.00097	0.003	0.31	0.052	1.2e-08	1.1e-07	0.3	0.056	2.4e-07	1.7e-06	0.33	0.051	1.2e-09	8.8e-09	0.19	0.052	0.00046	0.0019
SSFA2	-0.041	0.046	0.37	0.49	-0.075	0.046	0.11	0.16	0.061	0.053	0.25	0.29	8.5e-05	0.057	1	1	-0.095	0.057	0.096	0.17	-0.13	0.047	0.0047	0.012	-0.14	0.055	0.013	0.033	-0.13	0.06	0.038	0.068	-0.078	0.047	0.098	0.16	-0.18	0.042	2.6e-05	0.00012	-0.19	0.05	0.00025	0.00076	0.093	0.045	0.038	0.06	0.075	0.041	0.066	0.12
SSH1	-0.068	0.06	0.26	0.36	-0.062	0.066	0.35	0.43	-0.12	0.056	0.04	0.056	-0.083	0.069	0.23	0.31	-0.13	0.065	0.048	0.095	-0.03	0.065	0.64	0.72	0.0094	0.064	0.88	0.92	-0.08	0.072	0.27	0.35	-0.15	0.068	0.027	0.052	-0.0088	0.056	0.87	0.91	-0.23	0.066	0.00059	0.0016	-0.08	0.062	0.2	0.26	-0.17	0.061	0.0061	0.017
SSH2	0.041	0.058	0.48	0.59	-0.14	0.064	0.027	0.05	-0.14	0.066	0.039	0.055	-0.013	0.069	0.85	0.89	-0.059	0.066	0.37	0.49	-0.13	0.064	0.047	0.086	-0.22	0.07	0.0024	0.0077	-0.19	0.079	0.019	0.038	-0.16	0.066	0.017	0.036	0.13	0.058	0.022	0.045	-0.13	0.074	0.077	0.12	-0.22	0.067	0.0011	0.0024	-0.086	0.065	0.18	0.28
SSH3	-0.022	0.056	0.69	0.78	-0.017	0.057	0.77	0.82	-0.33	0.056	1.6e-08	6e-08	-0.068	0.054	0.21	0.29	-0.031	0.05	0.54	0.64	0.079	0.059	0.18	0.27	0.033	0.047	0.48	0.59	-0.057	0.059	0.34	0.43	-0.099	0.048	0.039	0.072	0.0087	0.048	0.86	0.9	-0.082	0.066	0.22	0.28	-0.25	0.052	4.6e-06	1.7e-05	-0.062	0.06	0.3	0.41
SSNA1	0.088	0.036	0.015	0.035	0.21	0.037	5.9e-08	4.9e-07	0.24	0.041	2.3e-08	8.5e-08	0.15	0.041	0.00045	0.0014	0.11	0.04	0.0075	0.021	0.14	0.037	0.00026	0.001	0.19	0.041	8.5e-06	6.4e-05	0.18	0.039	4.9e-06	2.8e-05	0.069	0.037	0.063	0.11	0.1	0.034	0.0039	0.01	0.24	0.043	9.5e-08	7.7e-07	0.23	0.039	2e-08	1.1e-07	0.084	0.039	0.031	0.066
SSR1	0.011	0.019	0.56	0.66	-0.028	0.022	0.2	0.27	-0.032	0.022	0.15	0.19	0.049	0.023	0.034	0.061	-0.021	0.022	0.34	0.45	0.037	0.022	0.092	0.15	-0.04	0.024	0.093	0.16	0.0058	0.024	0.81	0.86	0.054	0.023	0.021	0.042	-0.034	0.018	0.055	0.099	-0.023	0.023	0.32	0.4	-0.073	0.021	0.00048	0.0012	-0.011	0.021	0.6	0.7
SSR2	-0.085	0.026	0.0012	0.004	-0.042	0.027	0.13	0.19	0.0075	0.025	0.76	0.79	-0.029	0.029	0.32	0.41	-0.099	0.027	0.00025	0.0012	-0.094	0.026	0.00031	0.0012	-0.00076	0.029	0.98	0.99	-0.085	0.037	0.024	0.047	-0.023	0.024	0.35	0.44	-0.077	0.026	0.003	0.0081	-0.017	0.028	0.55	0.63	0.03	0.024	0.2	0.26	0.045	0.024	0.065	0.12
SSR3	0.00015	0.03	1	1	0.021	0.033	0.52	0.6	0.091	0.033	0.0058	0.0095	0.06	0.033	0.075	0.12	-0.047	0.032	0.13	0.22	0.065	0.032	0.044	0.082	0.014	0.033	0.66	0.75	0.11	0.04	0.0073	0.017	0.12	0.032	0.00032	0.0011	0.068	0.031	0.028	0.056	0.03	0.035	0.39	0.47	-0.1	0.028	0.00031	0.00078	0.051	0.03	0.094	0.16
SSR4	0.12	0.027	2.4e-05	0.00013	0.1	0.03	0.00056	0.0016	0.062	0.031	0.048	0.067	0.15	0.037	5.7e-05	0.00023	0.12	0.031	0.00013	0.00067	0.14	0.032	8.9e-06	5.2e-05	0.22	0.035	2.3e-09	4.7e-08	0.29	0.041	3e-11	6.4e-10	0.27	0.031	3.3e-16	1.8e-14	0.099	0.025	0.00013	0.00051	0.18	0.037	1.4e-06	7.7e-06	0.085	0.031	0.0075	0.014	0.12	0.031	0.00018	0.00084
SSR4P1	-0.077	0.061	0.21	0.31	-0.11	0.057	0.05	0.084	0.03	0.059	0.61	0.65	-0.14	0.06	0.023	0.045	-0.057	0.059	0.33	0.44	-0.0026	0.057	0.96	0.98	0.096	0.064	0.13	0.21	-0.09	0.063	0.16	0.23	0.039	0.058	0.5	0.59	-0.029	0.058	0.61	0.7	0.079	0.062	0.2	0.27	0.027	0.052	0.6	0.67	0.0058	0.049	0.91	0.94
SSRP1	0.077	0.027	0.0046	0.013	0.097	0.03	0.0014	0.0038	0.27	0.041	2.9e-10	1.4e-09	0.082	0.029	0.0052	0.012	0.057	0.025	0.025	0.057	0.062	0.032	0.05	0.091	0.052	0.041	0.21	0.31	0.075	0.034	0.028	0.053	0.051	0.031	0.1	0.16	-0.0046	0.024	0.85	0.89	0.18	0.034	8.6e-07	5.2e-06	0.15	0.031	2e-06	7.8e-06	0.068	0.025	0.0078	0.021
SSSCA1	0.15	0.038	6.6e-05	0.00032	0.13	0.033	5.9e-05	0.00022	0.19	0.04	4.8e-06	1.3e-05	0.17	0.04	3.9e-05	0.00017	0.19	0.038	5.7e-07	6.2e-06	0.14	0.039	0.00037	0.0014	0.25	0.041	3e-09	6e-08	0.22	0.043	7.1e-07	5.2e-06	0.23	0.036	1.3e-09	1.9e-08	0.11	0.034	0.0012	0.0035	0.24	0.042	4.1e-08	3.7e-07	0.14	0.038	0.00043	0.0011	0.061	0.036	0.089	0.16
SSSCA1-AS1	-0.046	0.062	0.46	0.58	-0.21	0.066	0.0016	0.0042	-0.28	0.066	4.2e-05	9.5e-05	-0.28	0.066	4.4e-05	0.00019	-0.094	0.062	0.13	0.22	-0.12	0.063	0.048	0.088	-0.0054	0.073	0.94	0.96	-0.026	0.077	0.73	0.8	0.026	0.065	0.69	0.76	-0.053	0.064	0.4	0.51	-0.19	0.071	0.0072	0.015	-0.3	0.055	1.2e-07	6.3e-07	-0.14	0.058	0.014	0.033
SSTR3	0.45	0.069	5.8e-10	8.9e-09	0.43	0.13	0.0012	0.0031	0.34	0.11	0.0017	0.003	0.83	0.12	1.2e-11	2.2e-10	0.81	0.12	1.3e-10	3.6e-09	0.58	0.09	8.2e-10	1.2e-08	0.73	0.12	1e-08	1.8e-07	0.33	0.099	0.00093	0.0028	0.74	0.11	7.6e-10	1.1e-08	0.34	0.08	3.6e-05	0.00016	0.79	0.11	3e-11	7.6e-10	0.51	0.093	9.6e-08	4.9e-07	0.13	0.13	0.29	0.41
SSU72	0.067	0.026	0.012	0.029	0.18	0.024	1.1e-11	2.1e-10	0.11	0.027	9.7e-05	0.00021	0.18	0.03	1.4e-08	1.4e-07	0.18	0.03	2e-08	3.3e-07	0.16	0.029	4e-08	4.2e-07	0.18	0.029	2.7e-09	5.5e-08	0.13	0.031	5.7e-05	0.00024	0.14	0.026	2.2e-07	1.8e-06	0.048	0.024	0.049	0.09	0.12	0.029	9.6e-05	0.00034	0.12	0.027	1.1e-05	3.7e-05	0.051	0.028	0.075	0.14
SSX2IP	0.22	0.04	7.9e-08	7.8e-07	0.086	0.06	0.16	0.22	0.22	0.05	1.1e-05	2.7e-05	0.011	0.05	0.83	0.87	0.019	0.056	0.74	0.81	0.059	0.046	0.21	0.29	0.089	0.07	0.2	0.3	0.23	0.073	0.0021	0.0057	0.32	0.065	1.7e-06	1.1e-05	0.11	0.038	0.0062	0.015	0.2	0.051	0.00017	0.00055	0.13	0.057	0.024	0.04	0.099	0.053	0.061	0.12
ST13	-0.15	0.022	3e-11	5.9e-10	-0.12	0.023	3.9e-07	2.6e-06	-0.098	0.023	3.5e-05	8.1e-05	-0.12	0.026	8.7e-06	4.4e-05	-0.085	0.024	0.00039	0.0017	-0.11	0.023	2.6e-06	1.8e-05	-0.034	0.023	0.15	0.24	-0.19	0.028	3.3e-10	5.7e-09	0.0079	0.023	0.73	0.8	-0.23	0.022	6.3e-21	3.4e-19	-0.074	0.025	0.003	0.0069	-0.11	0.021	3.6e-07	1.7e-06	-0.087	0.023	0.00015	0.00071
ST20	-0.062	0.05	0.22	0.32	-0.0069	0.045	0.88	0.91	0.02	0.052	0.7	0.74	0.13	0.051	0.015	0.03	-0.011	0.046	0.81	0.87	-0.0022	0.049	0.96	0.98	0.038	0.056	0.5	0.6	-0.0083	0.058	0.89	0.91	-0.013	0.051	0.8	0.85	-0.076	0.048	0.11	0.18	-0.012	0.053	0.82	0.86	0.11	0.048	0.027	0.044	-0.053	0.047	0.27	0.38
ST20-AS1	-0.11	0.047	0.021	0.047	-0.2	0.05	0.00013	0.00046	-0.21	0.048	2.2e-05	5.2e-05	-0.1	0.051	0.043	0.075	-0.18	0.049	0.00031	0.0014	-0.17	0.051	0.0012	0.0038	-0.18	0.06	0.0036	0.011	-0.18	0.058	0.0022	0.0059	-0.14	0.048	0.0036	0.0093	-0.12	0.041	0.003	0.0082	-0.19	0.053	0.00041	0.0012	-0.21	0.05	5.1e-05	0.00015	-0.21	0.048	1.5e-05	9.7e-05
ST3GAL1	-0.06	0.018	0.0012	0.004	-0.16	0.029	8.1e-08	6.5e-07	-0.27	0.04	4.8e-11	2.6e-10	-0.17	0.029	6.3e-08	5.4e-07	-0.052	0.025	0.039	0.081	-0.19	0.029	2e-10	3.3e-09	-0.043	0.031	0.16	0.25	-0.029	0.033	0.38	0.47	0.066	0.033	0.044	0.079	-0.091	0.018	5.4e-07	3.6e-06	-0.15	0.034	1.5e-05	6.3e-05	-0.027	0.028	0.34	0.41	-0.093	0.031	0.0031	0.0094
ST3GAL2	-0.023	0.04	0.56	0.67	-0.045	0.042	0.28	0.36	-0.21	0.038	6.9e-08	2.3e-07	-0.078	0.045	0.082	0.13	-0.088	0.042	0.038	0.079	-0.11	0.043	0.009	0.021	-0.15	0.047	0.0013	0.0046	-0.12	0.044	0.0065	0.015	-0.24	0.043	4.7e-08	4.6e-07	-0.018	0.039	0.65	0.73	-0.13	0.045	0.0054	0.011	0.01	0.038	0.79	0.83	-0.11	0.038	0.0036	0.011
ST3GAL3	-0.16	0.041	0.00018	0.00076	-0.17	0.048	0.00071	0.002	-0.28	0.051	8.3e-08	2.8e-07	-0.19	0.044	3.1e-05	0.00014	-0.14	0.06	0.016	0.039	-0.097	0.042	0.021	0.043	-0.15	0.062	0.014	0.034	-0.15	0.046	0.0012	0.0034	-0.091	0.047	0.056	0.098	-0.18	0.038	3.3e-06	1.9e-05	-0.18	0.051	0.00077	0.0021	-0.35	0.046	1.4e-12	1.9e-11	-0.22	0.04	1.3e-07	1.5e-06
ST3GAL4	-0.0041	0.062	0.95	0.96	0.009	0.072	0.9	0.92	0.22	0.059	0.00016	0.00033	-0.12	0.068	0.088	0.14	-0.18	0.061	0.003	0.0096	-0.049	0.062	0.43	0.54	0.051	0.069	0.45	0.56	0.25	0.089	0.0059	0.014	0.003	0.06	0.96	0.97	0.045	0.068	0.51	0.61	0.18	0.065	0.0051	0.011	0.024	0.054	0.66	0.72	0.06	0.055	0.27	0.39
ST3GAL4-AS1	0.066	0.053	0.21	0.31	0.13	0.063	0.038	0.067	0.4	0.059	1.3e-10	6.9e-10	0.069	0.061	0.26	0.34	-0.013	0.059	0.82	0.88	0.049	0.065	0.45	0.55	0.09	0.065	0.17	0.26	0.17	0.072	0.023	0.044	0.033	0.055	0.55	0.65	0.23	0.056	5.7e-05	0.00024	0.26	0.067	0.00011	0.00036	0.096	0.053	0.075	0.11	0.19	0.05	0.00021	0.00096
ST3GAL5	0.046	0.043	0.28	0.4	0.23	0.042	1.8e-07	1.3e-06	0.056	0.037	0.13	0.17	0.09	0.052	0.082	0.13	0.2	0.045	1.2e-05	9.1e-05	0.16	0.044	0.0005	0.0018	0.32	0.047	1e-10	2.9e-09	0.089	0.049	0.071	0.12	0.18	0.045	7.5e-05	0.00032	0.033	0.036	0.36	0.46	0.088	0.047	0.064	0.1	0.094	0.034	0.0058	0.011	0.22	0.031	2.4e-11	7.1e-10
ST3GAL5-AS1	-0.18	0.05	0.00034	0.0014	-0.11	0.044	0.011	0.022	-0.25	0.046	1.1e-07	3.6e-07	-0.11	0.05	0.024	0.046	-0.01	0.045	0.82	0.88	-0.098	0.043	0.022	0.045	-0.12	0.056	0.028	0.06	-0.15	0.065	0.025	0.048	-0.09	0.052	0.083	0.13	-0.35	0.062	4.4e-08	3.8e-07	-0.18	0.057	0.0023	0.0054	-0.29	0.058	1.1e-06	4.3e-06	-0.11	0.055	0.037	0.076
ST5	0.0043	0.076	0.95	0.97	0.17	0.11	0.12	0.18	0.09	0.11	0.41	0.46	0.16	0.095	0.1	0.15	0.12	0.11	0.26	0.37	0.11	0.11	0.34	0.44	0.28	0.16	0.092	0.16	-0.038	0.096	0.69	0.76	0.22	0.13	0.1	0.16	0.059	0.079	0.46	0.56	0.072	0.091	0.43	0.51	0.18	0.1	0.068	0.1	-0.23	0.12	0.061	0.12
ST6GAL1	-0.035	0.024	0.15	0.24	-0.21	0.029	1.2e-11	2.4e-10	-0.23	0.034	6.5e-11	3.5e-10	-0.25	0.033	9.1e-13	2.1e-11	-0.12	0.029	6.2e-05	0.00036	-0.17	0.027	4.3e-10	6.8e-09	-0.069	0.037	0.065	0.12	-0.077	0.037	0.037	0.067	-0.054	0.03	0.069	0.12	-0.043	0.024	0.076	0.13	-0.13	0.034	0.00022	0.0007	-0.17	0.036	4.2e-06	1.6e-05	-0.14	0.036	0.00013	0.00064
ST6GALNAC1	0.54	0.12	1.2e-05	7.1e-05	-0.44	0.15	0.0047	0.011	-0.0093	0.13	0.94	0.95	-0.4	0.15	0.0099	0.021	-0.23	0.15	0.13	0.22	-0.17	0.15	0.24	0.33	0.16	0.088	0.078	0.14	0.75	0.16	6.3e-06	3.5e-05	0.39	0.16	0.014	0.03	0.088	0.03	0.0035	0.0092	-0.08	0.1	0.44	0.52	-0.11	0.054	0.044	0.069	-0.015	0.016	0.34	0.45
ST6GALNAC2	-0.15	0.05	0.0037	0.011	-0.25	0.087	0.0049	0.011	-0.3	0.094	0.0017	0.003	0.013	0.092	0.89	0.92	-0.41	0.096	3.5e-05	0.00022	-0.0045	0.067	0.95	0.96	0.084	0.061	0.17	0.26	0.17	0.087	0.048	0.084	0.21	0.11	0.056	0.098	0.013	0.057	0.82	0.87	-0.33	0.082	9.9e-05	0.00034	-0.75	0.095	2e-13	3.3e-12	-0.6	0.099	5e-09	8.5e-08
ST6GALNAC3	-0.79	0.1	3.5e-13	9.5e-12	0.27	0.091	0.0037	0.0086	0.67	0.1	1.4e-10	7.3e-10	0.3	0.1	0.0035	0.0086	0.077	0.057	0.18	0.28	0.3	0.088	0.00082	0.0027	-0.17	0.062	0.0063	0.017	-0.92	0.12	1.4e-13	5e-12	-0.11	0.052	0.035	0.065	-0.99	0.097	1.3e-20	6.8e-19	0.26	0.1	0.01	0.02	0.83	0.098	6.4e-15	1.5e-13	0.41	0.099	6.2e-05	0.00033
ST6GALNAC4	-0.19	0.062	0.0028	0.0083	-0.26	0.064	7.5e-05	0.00027	-0.38	0.061	1.1e-09	4.8e-09	-0.12	0.069	0.093	0.15	-0.25	0.062	8.7e-05	0.00048	-0.19	0.071	0.007	0.017	-0.13	0.053	0.017	0.041	-0.053	0.058	0.36	0.45	-0.23	0.058	0.00012	0.00046	-0.17	0.042	5.6e-05	0.00024	-0.16	0.058	0.0063	0.013	-0.44	0.062	2.6e-11	2.7e-10	-0.36	0.067	1.9e-07	2.2e-06
ST6GALNAC6	-0.061	0.074	0.4	0.52	-0.014	0.072	0.85	0.88	-0.18	0.063	0.0057	0.0093	-0.012	0.078	0.88	0.91	-0.066	0.063	0.3	0.41	-0.064	0.078	0.41	0.51	0.027	0.038	0.48	0.59	-0.059	0.05	0.24	0.33	-0.099	0.046	0.031	0.059	0.024	0.046	0.61	0.7	-0.019	0.049	0.7	0.76	-0.11	0.052	0.043	0.067	-0.15	0.05	0.0029	0.0089
ST7	-0.34	0.055	4.8e-09	6.2e-08	-0.032	0.077	0.68	0.74	-0.014	0.059	0.81	0.84	-0.16	0.059	0.0071	0.016	-0.32	0.064	1.2e-06	1.2e-05	-0.19	0.069	0.0077	0.019	-0.21	0.053	8.6e-05	0.00046	-0.25	0.071	0.00067	0.0021	-0.37	0.06	2.9e-09	3.8e-08	-0.13	0.057	0.025	0.051	-0.066	0.061	0.28	0.36	-0.1	0.051	0.05	0.076	-0.2	0.046	1.9e-05	0.00012
ST7L	0.095	0.036	0.0094	0.024	-0.015	0.044	0.73	0.79	-0.026	0.044	0.56	0.61	0.029	0.046	0.52	0.61	0.048	0.047	0.3	0.41	0.042	0.042	0.32	0.42	0.069	0.046	0.14	0.22	-0.0039	0.046	0.93	0.95	0.1	0.041	0.017	0.036	0.063	0.037	0.093	0.15	0.038	0.048	0.43	0.51	0.0029	0.04	0.94	0.96	0.059	0.045	0.19	0.29
ST8SIA1	-0.1	0.061	0.093	0.16	-0.39	0.095	4.6e-05	0.00018	-0.25	0.076	0.0011	0.002	-0.27	0.096	0.005	0.012	-0.3	0.085	0.00063	0.0026	-0.33	0.076	2.4e-05	0.00012	-0.77	0.087	5.8e-16	4.6e-14	-0.76	0.097	3e-13	1e-11	-0.75	0.089	5.3e-15	2.3e-13	0.1	0.059	0.078	0.13	-0.89	0.1	8.2e-16	7.3e-14	-0.27	0.088	0.002	0.0042	-0.15	0.083	0.07	0.13
ST8SIA4	-0.12	0.046	0.0075	0.02	0.036	0.042	0.4	0.48	0.16	0.038	3.4e-05	7.8e-05	-0.12	0.038	0.002	0.0053	-0.019	0.034	0.57	0.68	-0.019	0.038	0.61	0.7	-0.13	0.035	0.00029	0.0013	-0.2	0.041	2e-06	1.3e-05	-0.27	0.04	2.6e-10	4.3e-09	-0.011	0.039	0.78	0.84	-0.07	0.039	0.077	0.12	0.13	0.039	0.0015	0.0032	0.11	0.042	0.0077	0.021
ST8SIA6	0.39	0.07	7.5e-08	7.5e-07	0.35	0.11	0.0026	0.0064	0.44	0.094	4.7e-06	1.2e-05	0.73	0.086	3.5e-15	1.2e-13	0.2	0.074	0.0068	0.019	0.22	0.068	0.0013	0.0041	-0.64	0.077	1.6e-14	1e-12	0.099	0.087	0.26	0.34	-0.97	0.1	3e-17	1.9e-15	0.063	0.04	0.12	0.19	0.095	0.06	0.11	0.17	0.12	0.11	0.27	0.33	-0.18	0.091	0.054	0.1
STAC	-0.0026	0.008	0.75	0.82	0.23	0.074	0.0026	0.0064	0.34	0.07	2.1e-06	5.7e-06	0.22	0.09	0.016	0.033	0.13	0.059	0.03	0.066	0.23	0.058	0.0001	0.00045	0.08	0.11	0.45	0.56	-0.042	0.023	0.068	0.11	-0.18	0.1	0.079	0.13	-0.004	0.0056	0.47	0.58	-0.0032	0.051	0.95	0.96	-0.025	0.028	0.37	0.44	-0.00046	0.0038	0.9	0.93
STAC3	-0.1	0.052	0.052	0.099	-0.084	0.052	0.11	0.16	-0.026	0.053	0.62	0.67	-0.07	0.052	0.18	0.25	0.0053	0.051	0.92	0.95	0.082	0.052	0.12	0.19	-0.071	0.061	0.25	0.35	-0.19	0.065	0.0046	0.011	-0.1	0.053	0.051	0.089	-0.023	0.046	0.61	0.7	-0.003	0.064	0.96	0.97	0.037	0.052	0.48	0.55	0.034	0.045	0.45	0.56
STAG1	-0.11	0.034	0.0023	0.007	-0.17	0.037	6.9e-06	3.3e-05	-0.1	0.04	0.0095	0.015	-0.19	0.041	9.9e-06	5e-05	-0.21	0.045	9.8e-06	7.5e-05	-0.2	0.041	2.8e-06	1.9e-05	-0.17	0.045	0.00026	0.0012	-0.23	0.041	6.7e-08	6.4e-07	-0.22	0.034	1.1e-09	1.6e-08	-0.11	0.033	0.0013	0.0038	-0.25	0.039	1.2e-09	1.8e-08	-0.18	0.038	2.9e-06	1.1e-05	-0.022	0.035	0.54	0.65
STAG2	0.093	0.032	0.0041	0.012	-0.078	0.037	0.036	0.064	-0.038	0.034	0.26	0.31	0.001	0.036	0.98	0.98	-0.0062	0.036	0.87	0.91	-0.014	0.038	0.72	0.79	-0.041	0.039	0.3	0.41	-0.03	0.038	0.44	0.53	0.041	0.036	0.25	0.34	0.031	0.032	0.33	0.43	0.027	0.04	0.51	0.58	0.029	0.038	0.45	0.52	-0.025	0.034	0.47	0.58
STAG3	0.19	0.066	0.0041	0.012	0.093	0.077	0.23	0.31	0.18	0.078	0.02	0.029	0.2	0.087	0.024	0.046	0.17	0.074	0.022	0.051	0.2	0.073	0.0057	0.014	-0.034	0.084	0.68	0.76	-0.021	0.082	0.8	0.85	0.041	0.079	0.6	0.69	0.34	0.057	8.5e-09	8.4e-08	0.31	0.074	3.7e-05	0.00014	0.14	0.07	0.04	0.063	-0.039	0.075	0.6	0.7
STAG3L1	-0.18	0.056	0.0016	0.0053	-0.21	0.056	0.00026	0.00083	-0.25	0.055	6.9e-06	1.8e-05	-0.16	0.055	0.0044	0.011	-0.051	0.055	0.35	0.47	-0.1	0.054	0.062	0.11	-0.13	0.059	0.031	0.066	-0.13	0.061	0.035	0.064	-0.13	0.056	0.02	0.04	-0.084	0.054	0.12	0.19	-0.13	0.058	0.025	0.044	-0.068	0.053	0.2	0.25	-0.11	0.054	0.037	0.076
STAG3L2	-0.19	0.037	9.5e-07	7.3e-06	-0.21	0.041	7.5e-07	4.6e-06	-0.37	0.045	8.2e-15	9.1e-14	-0.22	0.043	1.1e-06	6.9e-06	-0.16	0.043	0.00025	0.0012	-0.17	0.036	3e-06	2e-05	-0.17	0.052	0.00095	0.0035	-0.17	0.047	0.00031	0.0011	-0.25	0.041	5.6e-09	6.8e-08	-0.12	0.038	0.0011	0.0035	-0.26	0.052	1.7e-06	9.3e-06	-0.15	0.042	0.00063	0.0015	-0.16	0.045	0.00068	0.0026
STAG3L3	-0.19	0.054	0.00039	0.0015	-0.23	0.061	0.00019	0.00063	-0.37	0.058	7.3e-10	3.3e-09	-0.22	0.057	0.00021	0.00075	-0.12	0.061	0.058	0.11	-0.17	0.048	0.00037	0.0014	-0.14	0.069	0.052	0.099	-0.21	0.062	0.00095	0.0028	-0.19	0.057	0.00085	0.0027	-0.15	0.056	0.0076	0.018	-0.28	0.065	3.2e-05	0.00013	-0.16	0.059	0.007	0.013	-0.16	0.061	0.0083	0.022
STAG3L4	-0.014	0.032	0.66	0.75	-0.1	0.035	0.0036	0.0085	-0.088	0.037	0.018	0.027	-0.091	0.039	0.021	0.041	-0.085	0.033	0.01	0.026	-0.036	0.036	0.31	0.41	-0.14	0.039	0.00058	0.0023	-0.061	0.041	0.14	0.2	-0.14	0.035	7.1e-05	0.0003	-0.045	0.032	0.17	0.25	-0.075	0.038	0.052	0.084	-0.078	0.034	0.022	0.037	-0.067	0.034	0.05	0.097
STAG3L5P-PVRIG2P-PILRB	-0.076	0.038	0.048	0.092	-0.2	0.044	5e-06	2.5e-05	-0.52	0.055	5e-18	1.1e-16	-0.25	0.055	1.1e-05	5.6e-05	-0.14	0.053	0.0075	0.021	-0.16	0.049	0.0011	0.0034	-0.15	0.062	0.014	0.035	-0.25	0.054	7.1e-06	3.9e-05	-0.037	0.049	0.45	0.55	-0.07	0.036	0.052	0.095	-0.27	0.063	3.1e-05	0.00013	-0.27	0.048	5e-08	2.7e-07	-0.19	0.043	1.6e-05	0.0001
STAM	-0.021	0.036	0.56	0.67	0.05	0.057	0.38	0.46	0.14	0.045	0.0019	0.0034	0.093	0.052	0.075	0.12	-0.089	0.05	0.075	0.14	0.075	0.047	0.12	0.19	-0.24	0.037	5.1e-10	1.2e-08	-0.48	0.062	7.5e-13	2.4e-11	-0.56	0.061	6.4e-17	3.7e-15	-0.072	0.029	0.013	0.029	-0.15	0.049	0.0023	0.0054	-0.17	0.036	6e-06	2.1e-05	-0.053	0.03	0.082	0.15
STAM-AS1	-0.23	0.072	0.0013	0.0044	0.037	0.063	0.55	0.63	-0.0017	0.059	0.98	0.98	-0.00012	0.061	1	1	-0.12	0.058	0.044	0.088	-0.041	0.068	0.55	0.64	-0.12	0.062	0.057	0.11	-0.31	0.084	0.00032	0.0011	-0.19	0.06	0.002	0.0056	-0.078	0.061	0.2	0.29	-0.062	0.059	0.3	0.37	-0.033	0.053	0.53	0.6	-0.051	0.049	0.3	0.41
STAM2	0.013	0.061	0.83	0.88	0.023	0.059	0.7	0.76	0.081	0.058	0.16	0.2	0.12	0.064	0.053	0.09	0.025	0.063	0.69	0.77	0.022	0.062	0.72	0.79	-0.062	0.062	0.32	0.43	-0.13	0.066	0.048	0.084	-0.068	0.059	0.25	0.33	-0.013	0.057	0.81	0.87	-0.023	0.065	0.72	0.78	0.013	0.055	0.82	0.86	-0.011	0.055	0.84	0.89
STAMBP	0.076	0.025	0.0026	0.0078	0.11	0.024	1.6e-05	6.9e-05	0.16	0.026	7.7e-09	3e-08	0.073	0.027	0.0071	0.016	0.092	0.027	0.00061	0.0026	0.085	0.025	0.00084	0.0028	0.1	0.029	0.00056	0.0023	0.026	0.03	0.39	0.48	0.042	0.025	0.1	0.16	0.1	0.022	4.3e-06	2.4e-05	0.077	0.028	0.0067	0.014	0.077	0.022	0.00074	0.0017	0.071	0.024	0.0032	0.0098
STAMBPL1	0.43	0.036	2e-26	2.4e-24	0.28	0.038	7.5e-12	1.6e-10	0.26	0.033	5e-13	4e-12	0.25	0.036	4.4e-11	7.4e-10	0.31	0.037	7e-15	3.8e-13	0.33	0.034	4.3e-19	2.9e-17	0.33	0.041	7.1e-14	4.1e-12	0.34	0.039	1.5e-15	8.2e-14	0.24	0.035	1.5e-10	2.6e-09	0.62	0.039	3.5e-39	1.6e-36	0.29	0.039	3.6e-12	1.2e-10	0.12	0.045	0.0069	0.013	0.011	0.046	0.82	0.87
STAP1	1.2	0.13	1.4e-17	6.5e-16	0.47	0.12	0.0001	0.00035	0.25	0.1	0.016	0.024	1	0.11	3.7e-17	1.8e-15	0.94	0.11	1.5e-14	7.7e-13	0.75	0.11	4e-11	7.7e-10	0.62	0.11	2.3e-08	3.7e-07	1.4	0.16	3.9e-15	2e-13	1.1	0.13	2.6e-16	1.4e-14	2.2	0.15	1.6e-35	4.2e-33	1.6	0.12	1.5e-26	6.6e-24	0.2	0.12	0.09	0.13	0.59	0.12	2e-06	1.7e-05
STAP2	0.26	0.064	6.3e-05	0.0003	0.29	0.074	0.00012	0.00041	0.5	0.071	1.8e-11	1.1e-10	0.36	0.069	5.1e-07	3.5e-06	0.37	0.063	2.1e-08	3.4e-07	0.36	0.059	5.7e-09	7.3e-08	0.46	0.078	1.2e-08	2.1e-07	0.26	0.085	0.0024	0.0063	0.27	0.073	0.00022	0.00081	0.22	0.063	0.00053	0.0018	0.54	0.076	2.3e-11	6.1e-10	0.33	0.066	1.7e-06	6.8e-06	0.26	0.055	3.5e-06	2.7e-05
STAR	-0.067	0.057	0.24	0.34	-0.095	0.057	0.097	0.15	-0.17	0.054	0.0024	0.0042	-0.23	0.057	9.1e-05	0.00035	-0.24	0.061	0.0001	0.00057	-0.21	0.057	0.00025	0.00098	-0.11	0.054	0.036	0.074	-0.13	0.07	0.063	0.11	-0.12	0.055	0.034	0.064	-0.089	0.05	0.073	0.13	-0.16	0.05	0.0016	0.0039	-0.15	0.048	0.0017	0.0037	-0.083	0.05	0.098	0.17
STARD10	-0.038	0.047	0.42	0.54	-0.049	0.058	0.4	0.49	-0.28	0.06	5.6e-06	1.5e-05	0.0077	0.061	0.9	0.93	0.21	0.062	0.0009	0.0035	-0.044	0.059	0.46	0.56	-0.002	0.063	0.97	0.98	-0.029	0.055	0.6	0.68	0.21	0.059	0.00066	0.0021	0.02	0.044	0.65	0.73	-0.023	0.055	0.67	0.74	-0.13	0.063	0.037	0.059	-0.12	0.07	0.075	0.14
STARD13	-0.052	0.024	0.03	0.062	0.29	0.072	6.4e-05	0.00024	0.69	0.082	2.7e-15	3.2e-14	-0.16	0.082	0.048	0.082	0.073	0.052	0.17	0.26	0.16	0.058	0.0059	0.015	0.085	0.085	0.32	0.43	0.0097	0.033	0.77	0.82	-0.072	0.067	0.28	0.37	-0.013	0.025	0.61	0.7	0.0027	0.065	0.97	0.98	0.14	0.068	0.045	0.07	0.086	0.061	0.16	0.25
STARD3	-0.042	0.029	0.15	0.24	0.085	0.028	0.0027	0.0067	0.0089	0.026	0.74	0.77	-0.066	0.027	0.017	0.034	-0.00047	0.03	0.99	0.99	0.032	0.03	0.28	0.38	0.047	0.029	0.11	0.18	-0.021	0.033	0.54	0.62	-0.044	0.029	0.14	0.21	-0.046	0.026	0.082	0.14	0.084	0.028	0.0037	0.0082	0.16	0.026	6.4e-09	4.1e-08	0.11	0.025	2.4e-05	0.00015
STARD3NL	0.17	0.036	5.3e-06	3.4e-05	0.25	0.049	1.3e-06	7.7e-06	0.3	0.037	6e-14	5.7e-13	0.16	0.036	1.1e-05	5.3e-05	0.14	0.037	0.00014	0.00071	0.14	0.035	8.4e-05	0.00037	0.095	0.035	0.0072	0.019	0.19	0.042	7.3e-06	4e-05	0.14	0.032	9.4e-06	5e-05	0.2	0.035	3.3e-08	2.9e-07	0.2	0.041	1.4e-06	8.1e-06	0.31	0.044	2.1e-11	2.3e-10	0.08	0.047	0.087	0.15
STARD4	0.068	0.053	0.2	0.29	0.094	0.059	0.11	0.17	0.13	0.056	0.027	0.039	0.26	0.063	4.4e-05	0.00019	0.23	0.061	0.00027	0.0013	0.043	0.061	0.48	0.58	0.082	0.063	0.19	0.29	0.16	0.07	0.022	0.044	0.27	0.061	1.8e-05	9e-05	0.058	0.055	0.3	0.4	-0.0087	0.065	0.89	0.92	0.17	0.061	0.0052	0.01	0.095	0.059	0.11	0.18
STARD5	-0.29	0.043	1.2e-10	2.1e-09	-0.37	0.054	7.5e-11	1.2e-09	-0.52	0.051	9e-21	4.1e-19	-0.43	0.053	3e-14	8.8e-13	-0.32	0.056	3.7e-08	5.6e-07	-0.39	0.046	5.7e-15	2.1e-13	-0.27	0.056	4.1e-06	3.5e-05	-0.39	0.051	1.3e-12	3.9e-11	-0.36	0.049	7.7e-12	1.8e-10	-0.38	0.043	3.5e-16	1.1e-14	-0.35	0.051	1.4e-10	2.9e-09	-0.43	0.054	7.4e-14	1.4e-12	-0.31	0.053	2.3e-08	3.2e-07
STARD7	0.034	0.022	0.12	0.2	0.14	0.028	7.6e-07	4.7e-06	0.25	0.034	1.7e-12	1.2e-11	0.098	0.027	0.00036	0.0012	0.07	0.024	0.0034	0.011	0.11	0.024	1.9e-05	0.0001	-0.012	0.028	0.68	0.76	0.02	0.028	0.47	0.56	-0.031	0.028	0.27	0.36	0.037	0.023	0.1	0.17	0.13	0.033	8e-05	0.00028	0.15	0.03	9.2e-07	3.8e-06	0.066	0.024	0.0054	0.015
STARD7-AS1	-0.047	0.051	0.36	0.47	-0.015	0.057	0.8	0.84	-0.16	0.056	0.0055	0.0091	-0.15	0.061	0.016	0.031	-0.13	0.058	0.023	0.054	-0.14	0.059	0.022	0.044	-0.07	0.07	0.32	0.43	-0.064	0.07	0.37	0.46	-0.14	0.059	0.021	0.043	-0.023	0.045	0.62	0.71	-0.099	0.061	0.11	0.15	-0.13	0.051	0.013	0.023	-0.086	0.05	0.083	0.15
STARD9	-0.69	0.078	1.6e-16	6.9e-15	-0.28	0.092	0.003	0.0072	-0.42	0.092	7.7e-06	1.9e-05	-0.22	0.098	0.026	0.049	-0.7	0.097	8.2e-12	2.7e-10	-0.19	0.088	0.032	0.062	-0.24	0.092	0.0098	0.025	-0.8	0.1	4.3e-13	1.4e-11	-0.46	0.086	1.9e-07	1.6e-06	-0.59	0.087	8.2e-11	1.2e-09	-0.58	0.11	1.4e-07	1.1e-06	-0.21	0.083	0.014	0.024	-0.37	0.078	4.1e-06	3.1e-05
STAT1	1	0.07	6.7e-36	2.5e-33	0.94	0.067	1.1e-31	4.8e-29	0.73	0.061	4.7e-26	6.5e-24	1.1	0.078	6.2e-34	3.6e-31	1.2	0.081	5.8e-33	3.1e-30	1.1	0.072	1.8e-34	1.2e-31	0.83	0.07	1e-24	2.1e-22	1.2	0.093	7e-28	1.9e-25	0.82	0.078	9.8e-21	1.1e-18	1	0.072	8.1e-33	1.5e-30	0.88	0.078	1.1e-22	2.6e-20	1.1	0.08	2e-31	1.4e-28	1.3	0.086	5.2e-37	5.4e-34
STAT2	0.43	0.04	6.2e-23	5.2e-21	0.41	0.05	2.1e-14	7.6e-13	0.39	0.042	9.7e-18	2.1e-16	0.44	0.051	1.9e-15	6.8e-14	0.52	0.049	2.5e-21	3.2e-19	0.42	0.046	1.3e-16	6.1e-15	0.46	0.055	2.2e-14	1.4e-12	0.42	0.05	1.3e-14	5.7e-13	0.39	0.05	3.3e-13	1e-11	0.43	0.04	2.4e-22	1.5e-20	0.37	0.047	1.8e-13	9.3e-12	0.48	0.052	3.2e-17	1.2e-15	0.5	0.048	7.8e-21	1.1e-18
STAT3	0.21	0.029	5.5e-12	1.2e-10	0.19	0.031	2.4e-09	2.8e-08	0.017	0.031	0.59	0.64	0.16	0.033	1.7e-06	1e-05	0.22	0.031	2.2e-11	6.8e-10	0.17	0.031	1.8e-07	1.6e-06	0.23	0.033	7.4e-11	2.2e-09	0.26	0.036	1.7e-11	4e-10	0.27	0.031	3.2e-15	1.4e-13	0.24	0.028	4.5e-15	1.2e-13	0.18	0.033	1.9e-07	1.4e-06	0.18	0.034	2.2e-07	1e-06	0.14	0.034	3.3e-05	0.00019
STAT4	0.11	0.032	0.00093	0.0032	0.0063	0.047	0.89	0.92	-0.25	0.037	1.5e-10	7.4e-10	-0.034	0.047	0.46	0.55	0.05	0.035	0.16	0.25	0.12	0.04	0.0033	0.0091	0.2	0.052	0.0002	0.00094	0.39	0.061	1.6e-09	2.4e-08	0.3	0.066	8.1e-06	4.4e-05	0.12	0.023	3.6e-07	2.5e-06	-0.086	0.039	0.03	0.051	-0.067	0.036	0.063	0.094	-0.0066	0.032	0.84	0.88
STAT5A	0.094	0.025	0.00021	0.00091	-0.088	0.029	0.0025	0.0061	-0.12	0.026	1.3e-05	3.1e-05	-0.041	0.026	0.12	0.18	0.03	0.025	0.22	0.32	0.011	0.025	0.64	0.73	-0.061	0.03	0.044	0.087	0.15	0.033	1.5e-05	7.4e-05	0.0057	0.023	0.8	0.85	0.17	0.022	8.5e-13	1.7e-11	-0.0024	0.028	0.93	0.95	-0.13	0.032	5e-05	0.00015	-0.12	0.035	0.00075	0.0028
STAT5B	0.03	0.026	0.26	0.37	-0.085	0.031	0.0076	0.016	-0.094	0.033	0.0049	0.0081	-0.058	0.039	0.13	0.2	-0.02	0.034	0.56	0.66	-0.029	0.03	0.33	0.43	-0.14	0.039	0.00041	0.0017	-0.057	0.035	0.11	0.16	-0.076	0.031	0.014	0.03	0.1	0.026	0.00012	0.00046	-0.11	0.038	0.0032	0.0073	-0.15	0.029	6.5e-07	2.8e-06	-0.064	0.029	0.026	0.056
STAT6	0.015	0.031	0.63	0.72	-0.066	0.033	0.049	0.082	-0.11	0.033	0.00062	0.0012	-0.075	0.035	0.036	0.064	-0.03	0.034	0.39	0.5	-0.058	0.034	0.091	0.15	-0.067	0.04	0.099	0.17	-0.083	0.037	0.026	0.049	0.021	0.033	0.52	0.61	0.059	0.029	0.044	0.082	-0.087	0.04	0.031	0.054	-0.11	0.032	0.00068	0.0016	-0.045	0.033	0.17	0.27
STAU1	0.0001	0.021	1	1	0.012	0.022	0.61	0.68	0.048	0.023	0.039	0.055	0.022	0.023	0.35	0.44	0.017	0.021	0.43	0.55	0.034	0.022	0.14	0.21	0.056	0.025	0.026	0.057	-0.045	0.024	0.06	0.1	-0.02	0.023	0.38	0.48	0.033	0.02	0.093	0.15	0.025	0.024	0.29	0.36	0.011	0.021	0.59	0.65	0.031	0.019	0.11	0.19
STAU2	-0.058	0.029	0.042	0.083	-0.0092	0.035	0.79	0.84	0.023	0.034	0.5	0.55	-0.04	0.038	0.29	0.38	-0.013	0.033	0.69	0.78	-0.0029	0.034	0.93	0.95	-0.12	0.037	0.0011	0.0039	-0.0098	0.039	0.8	0.85	-0.09	0.031	0.0047	0.012	-0.014	0.028	0.62	0.71	0.027	0.035	0.44	0.52	-0.0027	0.031	0.93	0.95	-0.067	0.029	0.022	0.049
STBD1	-0.048	0.029	0.1	0.17	-0.26	0.062	4.4e-05	0.00017	-0.48	0.059	1.3e-14	1.4e-13	-0.18	0.059	0.0021	0.0056	-0.31	0.058	1.7e-07	2.2e-06	-0.23	0.046	8.1e-07	6.2e-06	-0.096	0.045	0.036	0.075	-0.0055	0.027	0.84	0.88	-0.0093	0.054	0.86	0.9	-0.022	0.032	0.49	0.59	-0.17	0.047	0.00029	0.00087	-0.016	0.059	0.79	0.83	-0.048	0.048	0.32	0.43
STIL	0.086	0.079	0.28	0.39	0.36	0.1	0.00079	0.0022	1.1	0.15	1.5e-11	8.9e-11	0.047	0.11	0.67	0.74	0.23	0.091	0.012	0.03	0.16	0.098	0.097	0.16	-0.02	0.12	0.87	0.91	-0.057	0.12	0.63	0.7	-0.26	0.12	0.03	0.058	0.1	0.084	0.23	0.32	0.63	0.13	4.8e-06	2.4e-05	0.79	0.13	1.2e-08	7.2e-08	0.53	0.097	1.1e-07	1.3e-06
STIM1	0.071	0.036	0.053	0.1	0.017	0.036	0.63	0.71	0.068	0.036	0.063	0.085	0.00085	0.039	0.98	0.99	0.044	0.038	0.24	0.35	-0.014	0.038	0.71	0.78	0.011	0.043	0.8	0.85	0.044	0.041	0.29	0.38	-0.015	0.038	0.69	0.76	0.066	0.035	0.059	0.11	-0.0011	0.041	0.98	0.98	0.094	0.038	0.015	0.026	0.058	0.034	0.087	0.15
STIM2	0.1	0.023	1.5e-05	8.6e-05	0.029	0.027	0.29	0.37	-0.097	0.023	3.2e-05	7.3e-05	0.066	0.027	0.015	0.031	0.1	0.027	0.00022	0.0011	0.011	0.021	0.6	0.69	-0.014	0.027	0.6	0.7	0.033	0.03	0.28	0.37	0.062	0.027	0.024	0.048	0.11	0.021	9.9e-07	6.3e-06	0.0053	0.027	0.84	0.88	0.059	0.027	0.032	0.052	0.071	0.023	0.0021	0.0069
STIP1	0.043	0.032	0.18	0.28	0.15	0.033	5.7e-06	2.8e-05	0.29	0.037	2e-13	1.7e-12	0.13	0.032	7.3e-05	0.00029	0.17	0.03	1.1e-07	1.5e-06	0.13	0.032	4.6e-05	0.00022	0.16	0.034	5.1e-06	4.1e-05	0.094	0.038	0.015	0.031	0.17	0.032	4.5e-07	3.4e-06	0.0029	0.031	0.92	0.95	0.2	0.039	4.6e-07	3e-06	0.19	0.037	1.2e-06	4.7e-06	0.067	0.029	0.021	0.048
STK10	-0.015	0.026	0.57	0.67	0.069	0.032	0.031	0.055	0.086	0.031	0.0057	0.0093	0.028	0.035	0.42	0.51	0.0018	0.033	0.96	0.97	-0.02	0.028	0.47	0.57	-0.061	0.034	0.072	0.13	-0.029	0.034	0.41	0.5	-0.095	0.029	0.0012	0.0037	-0.066	0.026	0.013	0.028	-0.035	0.033	0.29	0.37	0.1	0.032	0.0019	0.0041	0.036	0.031	0.25	0.36
STK11	-0.12	0.037	0.0016	0.005	-0.067	0.038	0.083	0.13	-0.061	0.035	0.08	0.11	-0.13	0.043	0.0036	0.0089	-0.11	0.037	0.0028	0.0093	-0.093	0.038	0.014	0.031	0.021	0.041	0.61	0.7	-0.071	0.043	0.099	0.16	-0.065	0.034	0.059	0.1	-0.14	0.036	0.0002	0.00073	-0.13	0.038	0.00063	0.0018	-0.012	0.037	0.75	0.79	-0.062	0.034	0.069	0.13
STK11IP	-0.17	0.036	7.9e-06	4.8e-05	-0.087	0.037	0.021	0.039	-0.07	0.036	0.052	0.072	-0.17	0.044	0.00013	0.00048	-0.23	0.039	3e-08	4.7e-07	-0.17	0.036	8e-06	4.7e-05	-0.19	0.048	9.2e-05	0.00049	-0.26	0.044	1.5e-08	1.7e-07	-0.25	0.037	1e-10	1.8e-09	-0.24	0.035	3.7e-11	5.5e-10	-0.062	0.041	0.13	0.19	-0.036	0.032	0.27	0.33	-0.067	0.031	0.029	0.062
STK16	0.16	0.041	0.00012	0.00053	0.12	0.041	0.0042	0.0097	0.26	0.04	1.7e-10	8.8e-10	0.11	0.046	0.02	0.039	0.13	0.041	0.0016	0.0058	0.13	0.041	0.0015	0.0047	0.026	0.045	0.56	0.66	0.11	0.043	0.01	0.022	0.017	0.041	0.68	0.75	0.14	0.038	0.00019	0.00072	0.13	0.042	0.003	0.0068	0.26	0.037	5.3e-11	5.2e-10	0.12	0.034	0.00056	0.0022
STK17A	-0.25	0.033	3.4e-13	9.2e-12	-0.034	0.035	0.32	0.41	0.098	0.032	0.0023	0.0041	-0.098	0.036	0.0066	0.015	-0.033	0.034	0.33	0.44	-0.1	0.036	0.0055	0.014	0.025	0.029	0.4	0.51	-0.034	0.038	0.37	0.46	-0.034	0.031	0.27	0.36	-0.23	0.032	8.4e-12	1.5e-10	0.011	0.051	0.83	0.87	0.21	0.035	1e-08	6.2e-08	-0.03	0.033	0.36	0.47
STK17B	0.14	0.034	4.6e-05	0.00023	-0.11	0.036	0.002	0.0051	-0.085	0.038	0.025	0.036	-0.077	0.038	0.041	0.073	0.056	0.036	0.12	0.2	-0.048	0.035	0.16	0.24	-0.019	0.036	0.6	0.69	0.00067	0.035	0.98	0.99	0.076	0.035	0.032	0.06	0.21	0.036	1e-08	9.9e-08	0.022	0.041	0.6	0.67	0.066	0.038	0.084	0.12	0.072	0.036	0.046	0.091
STK19	0.05	0.036	0.17	0.26	-0.025	0.037	0.49	0.58	-0.029	0.037	0.43	0.49	-0.02	0.037	0.59	0.67	-0.081	0.04	0.043	0.088	-0.064	0.037	0.082	0.14	0.043	0.041	0.29	0.4	0.055	0.044	0.21	0.29	0.0069	0.036	0.85	0.89	-0.0068	0.032	0.83	0.88	-0.031	0.039	0.43	0.51	-0.058	0.035	0.1	0.14	-0.03	0.035	0.39	0.5
STK24	-0.0093	0.019	0.62	0.71	0.003	0.02	0.88	0.91	0.078	0.022	0.00057	0.0011	0.0055	0.021	0.8	0.85	-0.0035	0.023	0.88	0.92	-0.012	0.018	0.53	0.63	-0.088	0.025	0.00062	0.0024	-0.0078	0.026	0.76	0.82	-0.072	0.022	0.00097	0.003	0.025	0.02	0.22	0.31	-0.0063	0.023	0.79	0.84	-0.083	0.021	0.00012	0.00033	0.083	0.025	0.001	0.0036
STK25	-0.025	0.023	0.27	0.38	0.011	0.024	0.66	0.73	-0.09	0.023	0.00013	0.00028	-0.0028	0.022	0.9	0.93	-0.017	0.023	0.45	0.56	-0.00011	0.024	1	1	0.0027	0.026	0.91	0.94	-0.06	0.024	0.013	0.027	-0.076	0.024	0.0023	0.0064	-0.04	0.024	0.097	0.16	-0.0022	0.027	0.93	0.95	0.022	0.023	0.33	0.4	0.014	0.022	0.54	0.65
STK26	-0.066	0.026	0.012	0.03	-0.17	0.032	3.4e-07	2.3e-06	-0.16	0.029	5.1e-08	1.8e-07	-0.23	0.035	4.1e-10	5.7e-09	-0.16	0.032	7.7e-07	8.1e-06	-0.2	0.029	2.6e-11	5.2e-10	-0.053	0.045	0.24	0.34	-0.041	0.039	0.3	0.39	0.18	0.05	0.00054	0.0018	-0.017	0.025	0.48	0.58	-0.14	0.037	0.00013	0.00043	-0.19	0.032	5.8e-09	3.7e-08	-0.11	0.028	8.6e-05	0.00043
STK3	-0.19	0.086	0.028	0.059	-0.071	0.074	0.34	0.42	-0.016	0.071	0.82	0.85	0.059	0.075	0.43	0.52	-0.22	0.073	0.0034	0.011	0.12	0.07	0.089	0.15	0.13	0.079	0.099	0.17	-0.061	0.091	0.5	0.59	0.083	0.065	0.2	0.28	-0.3	0.075	0.00012	0.00046	-0.15	0.091	0.094	0.14	-0.34	0.072	4.8e-06	1.7e-05	-0.32	0.07	8.2e-06	5.9e-05
STK32C	-0.12	0.054	0.028	0.059	-0.22	0.066	0.00088	0.0024	-0.55	0.073	1.1e-12	7.9e-12	-0.33	0.066	1e-06	6.6e-06	-0.17	0.063	0.0066	0.019	-0.16	0.065	0.013	0.028	0.078	0.084	0.36	0.47	0.25	0.064	0.00018	0.00067	0.097	0.075	0.2	0.28	0.068	0.089	0.44	0.55	-0.13	0.089	0.14	0.2	-0.22	0.092	0.015	0.026	-0.25	0.098	0.013	0.032
STK33	0.063	0.029	0.032	0.066	0.07	0.054	0.2	0.27	0.42	0.071	1.2e-08	4.6e-08	0.026	0.072	0.72	0.78	0.063	0.055	0.25	0.36	0.072	0.054	0.18	0.27	-0.063	0.069	0.36	0.47	0.031	0.043	0.47	0.56	0.027	0.056	0.64	0.72	-0.36	0.094	0.00014	0.00056	-0.093	0.11	0.39	0.47	0.26	0.095	0.0068	0.013	-0.27	0.095	0.0049	0.014
STK35	-0.061	0.041	0.14	0.22	-0.17	0.044	0.00011	0.00038	-0.21	0.045	7e-06	1.8e-05	-0.22	0.044	9.9e-07	6.5e-06	-0.099	0.046	0.031	0.067	-0.097	0.052	0.061	0.11	-0.2	0.048	5.1e-05	0.00029	-0.13	0.051	0.0086	0.019	-0.21	0.04	3.7e-07	2.8e-06	-0.015	0.038	0.69	0.77	-0.21	0.045	3.8e-06	1.9e-05	-0.17	0.041	5e-05	0.00015	-0.13	0.039	0.00098	0.0035
STK36	0.0014	0.039	0.97	0.98	-0.19	0.044	1.7e-05	7.3e-05	-0.33	0.049	9.5e-11	5e-10	-0.22	0.068	0.0012	0.0034	-0.14	0.05	0.007	0.02	-0.024	0.047	0.6	0.69	-0.057	0.061	0.35	0.47	-0.17	0.06	0.0051	0.012	0.0047	0.048	0.92	0.94	0.06	0.04	0.14	0.22	-0.19	0.055	0.0008	0.0021	-0.18	0.043	3.6e-05	0.00011	-0.12	0.042	0.0063	0.018
STK38	-0.023	0.024	0.33	0.45	0.052	0.023	0.026	0.048	0.063	0.023	0.0074	0.012	0.056	0.03	0.066	0.11	-0.004	0.024	0.87	0.91	0.0069	0.023	0.77	0.83	-0.042	0.027	0.12	0.2	-0.059	0.027	0.032	0.06	-0.077	0.024	0.0014	0.0042	0.033	0.024	0.17	0.26	0.0029	0.028	0.92	0.94	0.038	0.032	0.25	0.31	0.0045	0.031	0.89	0.92
STK38L	-0.048	0.036	0.18	0.28	-0.02	0.035	0.58	0.65	-0.011	0.036	0.75	0.79	-0.0093	0.039	0.81	0.86	-0.058	0.04	0.15	0.23	-0.044	0.036	0.22	0.31	-0.12	0.041	0.0034	0.01	-0.12	0.041	0.0041	0.0099	-0.096	0.034	0.0054	0.013	-0.047	0.03	0.11	0.18	-0.056	0.04	0.16	0.22	0.0034	0.038	0.93	0.95	-0.018	0.036	0.61	0.71
STK39	0.012	0.037	0.74	0.81	0.089	0.041	0.03	0.053	0.24	0.041	1.8e-08	6.6e-08	-0.014	0.036	0.69	0.76	0.0021	0.034	0.95	0.97	0.017	0.037	0.64	0.72	-0.14	0.038	0.00026	0.0012	-0.13	0.043	0.003	0.0077	-0.13	0.036	0.00033	0.0012	0.082	0.037	0.028	0.056	0.17	0.043	0.00012	0.00042	0.31	0.041	2e-12	2.7e-11	0.13	0.039	0.00077	0.0029
STK4	-0.084	0.03	0.006	0.016	-0.16	0.033	3.4e-06	1.7e-05	-0.19	0.036	3.3e-07	1e-06	-0.15	0.037	0.00012	0.00044	-0.067	0.033	0.045	0.091	-0.11	0.034	0.0017	0.0051	-0.18	0.035	7.8e-07	8.2e-06	-0.17	0.039	2.1e-05	0.0001	-0.14	0.032	1.2e-05	6.3e-05	-0.056	0.028	0.044	0.082	-0.19	0.039	5.1e-06	2.5e-05	-0.15	0.032	4.4e-06	1.6e-05	-0.086	0.031	0.0064	0.018
STK40	-0.069	0.029	0.017	0.038	-0.086	0.03	0.0049	0.011	-0.074	0.027	0.0058	0.0095	-0.12	0.032	0.00013	0.0005	-0.13	0.03	8.8e-06	6.9e-05	-0.15	0.026	1.4e-08	1.6e-07	0.012	0.031	0.7	0.78	-0.017	0.035	0.62	0.7	-0.065	0.026	0.014	0.03	0.04	0.032	0.21	0.3	-0.0015	0.034	0.97	0.97	-0.091	0.026	0.00068	0.0016	-0.088	0.029	0.0022	0.0072
STKLD1	-0.04	0.064	0.54	0.64	-0.23	0.065	0.0005	0.0015	-0.2	0.068	0.0045	0.0075	-0.14	0.069	0.051	0.086	-0.069	0.07	0.33	0.44	-0.16	0.068	0.02	0.042	-0.13	0.066	0.048	0.094	-0.31	0.081	0.00018	0.00066	-0.17	0.067	0.013	0.028	-0.16	0.065	0.013	0.028	-0.26	0.071	0.0004	0.0012	-0.13	0.061	0.029	0.047	-0.035	0.06	0.56	0.66
STMN1	-0.27	0.048	4.9e-08	5.1e-07	0.41	0.088	6e-06	2.9e-05	1.2	0.14	1.7e-16	2.8e-15	-0.012	0.088	0.89	0.92	-0.13	0.081	0.11	0.19	0.00028	0.074	1	1	0.033	0.097	0.73	0.8	-0.25	0.064	0.00013	0.00051	-0.37	0.11	0.0014	0.004	-0.47	0.048	1e-18	4.5e-17	0.66	0.12	2.3e-07	1.7e-06	0.68	0.1	2.3e-10	2e-09	0.17	0.064	0.0085	0.022
STMN3	-0.15	0.049	0.0033	0.0097	-0.14	0.052	0.0094	0.02	-0.43	0.066	8e-10	3.7e-09	-0.18	0.053	0.00085	0.0025	-0.17	0.053	0.0012	0.0045	-0.15	0.051	0.0039	0.01	-0.0042	0.064	0.95	0.96	0.037	0.055	0.5	0.59	0.18	0.065	0.0076	0.018	-0.29	0.05	9.7e-09	9.5e-08	-0.13	0.053	0.016	0.03	0.12	0.063	0.068	0.1	0.16	0.086	0.06	0.11
STOM	0.62	0.068	6.3e-17	2.8e-15	0.2	0.073	0.0065	0.014	0.1	0.039	0.0079	0.013	1.1	0.098	3.1e-22	3.3e-20	0.16	0.046	0.00068	0.0028	0.31	0.044	3.9e-11	7.5e-10	0.71	0.065	8.6e-22	1.2e-19	0.82	0.09	2e-16	1.3e-14	0.71	0.073	4.5e-18	3.2e-16	0.86	0.077	1e-23	7.4e-22	0.061	0.071	0.39	0.47	0.15	0.036	3.6e-05	0.00011	0.17	0.046	0.0003	0.0013
STOML1	0.1	0.045	0.027	0.057	0.16	0.045	0.00052	0.0015	0.27	0.049	1.4e-07	4.7e-07	0.12	0.049	0.017	0.034	0.23	0.051	7.2e-06	5.7e-05	0.093	0.051	0.067	0.12	0.18	0.051	0.00069	0.0027	0.25	0.051	2.6e-06	1.6e-05	0.14	0.047	0.0028	0.0074	0.16	0.044	0.00031	0.0011	0.25	0.054	5.7e-06	2.8e-05	0.15	0.045	0.00073	0.0017	0.14	0.043	0.0015	0.0051
STOML2	0.15	0.026	4.2e-08	4.4e-07	0.16	0.027	6.3e-09	6.7e-08	0.3	0.037	1.6e-14	1.7e-13	0.12	0.032	0.00019	0.00067	0.14	0.027	6.6e-07	7.1e-06	0.13	0.029	1.5e-05	8.1e-05	0.084	0.034	0.015	0.035	0.19	0.03	9e-10	1.4e-08	0.078	0.028	0.0064	0.015	0.11	0.024	3.8e-06	2.1e-05	0.24	0.037	3.6e-10	6.5e-09	0.22	0.032	5.1e-11	5e-10	0.12	0.027	3e-05	0.00018
STON1	0.0041	0.044	0.93	0.95	-0.17	0.07	0.014	0.028	-0.015	0.043	0.72	0.76	-0.28	0.07	8.2e-05	0.00032	-0.37	0.099	0.00027	0.0013	-0.12	0.06	0.052	0.093	-0.36	0.08	1.5e-05	0.0001	0.069	0.053	0.2	0.27	0.0082	0.083	0.92	0.94	-0.051	0.044	0.24	0.34	-0.11	0.046	0.014	0.027	-0.47	0.063	2.1e-12	2.8e-11	-0.057	0.046	0.22	0.32
STOX1	-0.39	0.12	0.0019	0.0059	0.0041	0.13	0.97	0.98	0.3	0.12	0.013	0.02	-0.11	0.14	0.4	0.49	-0.0047	0.12	0.97	0.98	-0.17	0.13	0.2	0.29	-0.034	0.12	0.78	0.84	-0.061	0.14	0.66	0.74	0.1	0.12	0.38	0.48	-0.35	0.12	0.0048	0.012	0.1	0.14	0.46	0.54	0.23	0.12	0.065	0.096	0.12	0.12	0.32	0.43
STPG1	-0.17	0.049	0.0007	0.0025	-0.069	0.062	0.27	0.35	0.048	0.058	0.41	0.46	-0.16	0.061	0.01	0.022	-0.094	0.059	0.11	0.19	-0.12	0.053	0.023	0.046	-0.0083	0.075	0.91	0.94	-0.14	0.065	0.031	0.057	0.026	0.058	0.65	0.73	-0.18	0.055	0.0011	0.0033	-0.0042	0.057	0.94	0.96	0.055	0.054	0.31	0.38	0.012	0.056	0.83	0.88
STRA13	0.028	0.04	0.48	0.59	0.16	0.037	1.8e-05	7.7e-05	0.39	0.051	7.5e-13	5.7e-12	0.085	0.042	0.043	0.075	0.088	0.038	0.023	0.053	0.058	0.042	0.17	0.25	0.15	0.047	0.0019	0.0063	0.15	0.039	0.00019	0.00069	0.022	0.04	0.58	0.67	-0.028	0.037	0.45	0.55	0.3	0.049	1e-08	1.2e-07	0.32	0.044	5.5e-12	6.8e-11	0.16	0.04	0.00014	0.00068
STRADA	0.076	0.025	0.0031	0.0092	0.06	0.026	0.021	0.039	0.05	0.028	0.072	0.097	0.066	0.03	0.031	0.057	0.14	0.029	3.1e-06	2.7e-05	0.082	0.028	0.0033	0.009	0.11	0.028	0.00013	0.00067	0.12	0.03	8.7e-05	0.00035	0.14	0.028	1.6e-06	1e-05	0.096	0.022	2.6e-05	0.00012	0.13	0.026	2.8e-06	1.5e-05	0.13	0.027	1.3e-06	5.1e-06	0.081	0.027	0.0033	0.01
STRADB	0.85	0.055	1.1e-37	5.7e-35	0.28	0.054	3.4e-07	2.3e-06	0.23	0.046	8e-07	2.4e-06	0.35	0.046	1.3e-12	2.8e-11	0.39	0.049	7.7e-14	3.6e-12	0.41	0.046	2.1e-16	9.4e-15	0.23	0.048	2.5e-06	2.2e-05	0.69	0.057	2.5e-25	4.8e-23	0.48	0.051	2.1e-17	1.4e-15	0.9	0.056	3.5e-40	1.8e-37	0.43	0.053	7.6e-14	4.4e-12	0.24	0.046	4.1e-07	1.9e-06	0.055	0.053	0.3	0.41
STRAP	0.07	0.023	0.0027	0.0082	0.082	0.026	0.0015	0.0038	0.24	0.031	2e-13	1.7e-12	0.05	0.026	0.056	0.094	0.018	0.024	0.45	0.57	0.033	0.024	0.17	0.25	-0.047	0.028	0.094	0.16	0.072	0.028	0.011	0.024	0.0033	0.024	0.89	0.92	0.079	0.021	0.0002	0.00075	0.13	0.031	6.3e-05	0.00023	0.11	0.025	3.3e-05	0.0001	0.039	0.02	0.048	0.095
STRBP	-0.21	0.03	3.8e-11	7.2e-10	-0.41	0.048	3e-15	1.4e-13	-0.33	0.039	2.9e-15	3.5e-14	-0.22	0.033	2.9e-10	4.1e-09	-0.16	0.033	2.8e-06	2.5e-05	-0.22	0.032	9.8e-11	1.7e-09	-0.27	0.041	5.5e-10	1.3e-08	-0.2	0.032	3.8e-09	5.1e-08	-0.19	0.036	2.2e-07	1.8e-06	-0.14	0.033	2.8e-05	0.00013	-0.11	0.037	0.003	0.0068	-0.48	0.055	1.6e-15	4.2e-14	-0.34	0.071	3.4e-06	2.6e-05
STRC	-0.14	0.062	0.023	0.05	-0.14	0.058	0.018	0.035	-0.24	0.058	5.1e-05	0.00011	-0.33	0.064	5.5e-07	3.8e-06	-0.11	0.055	0.054	0.11	-0.22	0.064	0.0008	0.0027	-0.072	0.036	0.046	0.09	-0.13	0.078	0.095	0.15	-0.017	0.053	0.75	0.81	-0.071	0.069	0.31	0.41	-0.23	0.063	0.00044	0.0013	-0.14	0.044	0.0023	0.0048	-0.2	0.049	6.6e-05	0.00035
STRIP1	-0.035	0.022	0.11	0.18	-0.0034	0.025	0.89	0.92	-0.11	0.027	7e-05	0.00015	-0.027	0.023	0.24	0.32	0.0088	0.025	0.73	0.8	-0.021	0.022	0.34	0.45	0.001	0.028	0.97	0.98	-0.16	0.028	1.3e-08	1.6e-07	-0.076	0.022	0.00062	0.002	-0.087	0.022	8.7e-05	0.00035	-0.037	0.027	0.18	0.24	-0.05	0.025	0.043	0.068	-0.084	0.025	0.00078	0.0029
STRIP2	-0.035	0.037	0.34	0.46	0.26	0.091	0.0043	0.01	0.95	0.12	2.5e-13	2e-12	0.11	0.084	0.19	0.27	-0.14	0.082	0.095	0.17	0.084	0.068	0.21	0.3	-0.26	0.09	0.0037	0.011	-0.17	0.065	0.0085	0.019	-0.55	0.091	8.6e-09	1e-07	0.035	0.037	0.34	0.45	0.41	0.1	8e-05	0.00028	0.45	0.1	2.9e-05	8.9e-05	0.31	0.084	0.0003	0.0013
STRN	0.0062	0.045	0.89	0.92	-0.048	0.045	0.29	0.37	0.083	0.047	0.08	0.11	-0.05	0.043	0.25	0.33	-0.11	0.042	0.0068	0.019	-0.018	0.056	0.75	0.81	-0.2	0.047	3e-05	0.00019	-0.11	0.052	0.043	0.076	-0.18	0.043	3.4e-05	0.00016	-0.0018	0.041	0.96	0.98	-0.058	0.046	0.21	0.28	0.058	0.046	0.21	0.27	0.029	0.047	0.53	0.64
STRN3	-0.055	0.053	0.3	0.41	-0.072	0.057	0.21	0.28	-0.068	0.061	0.27	0.32	0.04	0.061	0.52	0.6	0.0024	0.063	0.97	0.98	-0.066	0.061	0.28	0.37	-0.027	0.062	0.67	0.75	-0.058	0.076	0.44	0.54	0.025	0.067	0.71	0.78	-0.011	0.053	0.83	0.88	-0.11	0.069	0.12	0.17	-0.052	0.059	0.38	0.45	-0.084	0.053	0.11	0.19
STRN4	-0.01	0.03	0.73	0.8	0.08	0.032	0.015	0.029	0.13	0.033	0.0001	0.00022	-0.014	0.034	0.68	0.75	0.02	0.035	0.56	0.67	0.026	0.031	0.41	0.51	0.049	0.039	0.21	0.3	0.035	0.034	0.31	0.39	-0.013	0.032	0.68	0.76	0.0034	0.03	0.91	0.94	0.08	0.032	0.014	0.026	0.14	0.031	4.1e-06	1.5e-05	0.038	0.03	0.2	0.3
STS	0.061	0.074	0.41	0.53	0.028	0.079	0.72	0.78	-0.021	0.078	0.79	0.82	-0.053	0.083	0.53	0.61	-0.15	0.085	0.086	0.15	-0.062	0.085	0.47	0.57	-0.073	0.089	0.41	0.52	-0.062	0.097	0.52	0.61	-0.016	0.062	0.8	0.85	0.25	0.073	0.00069	0.0022	-0.06	0.1	0.55	0.62	0.057	0.061	0.35	0.42	-0.0023	0.06	0.97	0.98
STT3A	-0.14	0.03	4.4e-06	2.9e-05	-0.13	0.034	0.00013	0.00046	-0.035	0.032	0.28	0.33	-0.16	0.034	6.9e-06	3.6e-05	-0.18	0.031	2.9e-08	4.5e-07	-0.13	0.032	0.00011	0.00049	-0.0076	0.032	0.81	0.87	-0.046	0.043	0.29	0.37	0.032	0.038	0.39	0.49	-0.094	0.031	0.0024	0.0067	-0.055	0.037	0.14	0.2	-0.15	0.034	2.8e-05	8.8e-05	-0.12	0.034	0.00075	0.0028
STT3B	0.16	0.026	1.3e-09	1.8e-08	-0.17	0.034	1.4e-06	8.2e-06	-0.16	0.032	1.8e-06	5.1e-06	-0.1	0.036	0.0059	0.014	0.054	0.034	0.11	0.19	-0.017	0.029	0.56	0.66	-0.1	0.029	0.00075	0.0029	0.12	0.045	0.0072	0.016	0.24	0.049	1.9e-06	1.2e-05	0.12	0.03	6.3e-05	0.00026	-0.0082	0.043	0.85	0.88	-0.15	0.034	1.4e-05	4.6e-05	-0.092	0.028	0.0013	0.0045
STUB1	0.05	0.046	0.29	0.4	0.084	0.053	0.11	0.17	-0.0063	0.045	0.89	0.91	0.033	0.052	0.52	0.61	0.06	0.049	0.23	0.33	0.073	0.046	0.11	0.18	0.19	0.051	0.00027	0.0012	0.18	0.046	0.00014	0.00052	0.15	0.042	0.0006	0.002	0.057	0.048	0.23	0.33	0.096	0.051	0.061	0.096	0.081	0.053	0.13	0.17	-0.039	0.052	0.45	0.57
STX10	-0.11	0.034	0.0011	0.0037	0.027	0.031	0.38	0.47	0.014	0.03	0.64	0.68	-0.019	0.034	0.57	0.65	-0.039	0.034	0.26	0.36	-0.032	0.034	0.35	0.46	0.019	0.037	0.62	0.71	-0.00091	0.038	0.98	0.99	-0.11	0.034	0.0018	0.0051	-0.11	0.031	0.00046	0.0016	0.039	0.036	0.28	0.36	0.15	0.031	2.7e-06	1e-05	0.062	0.034	0.07	0.13
STX11	0.13	0.069	0.062	0.11	0.4	0.059	1.5e-10	2.4e-09	0.55	0.053	8.7e-21	4e-19	0.35	0.055	1.6e-09	1.9e-08	0.09	0.048	0.063	0.12	0.29	0.049	1.9e-08	2.2e-07	0.19	0.037	7.3e-07	7.8e-06	0.22	0.067	0.0014	0.0039	-0.096	0.058	0.099	0.16	0.47	0.094	1.1e-06	6.7e-06	0.39	0.067	2.9e-08	2.8e-07	0.38	0.046	1.8e-14	3.9e-13	0.18	0.047	0.00013	0.0006
STX12	-0.029	0.028	0.3	0.42	-0.055	0.027	0.041	0.07	-0.017	0.03	0.57	0.62	-0.0088	0.038	0.81	0.86	-0.026	0.031	0.41	0.53	-0.043	0.029	0.14	0.22	0.00041	0.033	0.99	0.99	-0.04	0.032	0.21	0.29	-0.031	0.027	0.26	0.35	0.0069	0.028	0.81	0.86	-0.13	0.031	4.2e-05	0.00016	-0.047	0.026	0.075	0.11	-0.02	0.026	0.44	0.55
STX16	-0.13	0.033	6.7e-05	0.00032	-0.21	0.046	7.6e-06	3.6e-05	-0.33	0.046	5.4e-12	3.5e-11	-0.097	0.042	0.024	0.045	-0.073	0.042	0.082	0.15	-0.12	0.039	0.003	0.0084	-0.26	0.047	7e-08	1e-06	-0.19	0.047	0.0001	0.0004	-0.098	0.04	0.015	0.031	-0.19	0.034	9.2e-08	7.3e-07	-0.19	0.05	0.00021	0.00066	-0.22	0.04	7.8e-08	4.1e-07	-0.088	0.039	0.027	0.058
STX16-NPEPL1	-0.085	0.05	0.089	0.15	-0.088	0.048	0.07	0.11	-0.14	0.048	0.0046	0.0077	-0.041	0.051	0.42	0.51	-0.048	0.053	0.36	0.48	-0.04	0.054	0.46	0.56	-0.14	0.053	0.0092	0.024	-0.1	0.052	0.05	0.086	-0.064	0.054	0.24	0.32	-0.031	0.047	0.52	0.61	-0.083	0.052	0.11	0.16	-0.094	0.048	0.05	0.076	-0.024	0.048	0.62	0.72
STX17	-0.012	0.027	0.66	0.75	-0.087	0.032	0.0072	0.016	-0.081	0.031	0.0098	0.015	-0.038	0.03	0.21	0.29	0.056	0.031	0.072	0.13	-0.0058	0.027	0.83	0.88	0.11	0.036	0.0027	0.0084	-0.0048	0.032	0.88	0.91	0.2	0.034	2e-08	2.2e-07	0.0032	0.025	0.9	0.93	-0.079	0.032	0.013	0.025	-0.13	0.03	2.3e-05	7.3e-05	0.017	0.032	0.58	0.69
STX17-AS1	-0.13	0.055	0.025	0.054	-0.14	0.044	0.0015	0.0039	-0.24	0.044	1.4e-07	4.5e-07	-0.054	0.049	0.27	0.35	-0.12	0.047	0.015	0.037	-0.052	0.05	0.31	0.41	0.02	0.025	0.41	0.53	-0.057	0.06	0.34	0.44	0.18	0.041	2.6e-05	0.00013	-0.035	0.043	0.42	0.53	-0.13	0.056	0.024	0.042	-0.24	0.043	5.1e-08	2.8e-07	-0.13	0.035	0.00022	0.00098
STX18	0.059	0.032	0.068	0.12	0.1	0.03	0.00071	0.002	0.14	0.034	9.1e-05	0.0002	0.15	0.034	2.7e-05	0.00012	0.072	0.031	0.02	0.047	0.092	0.032	0.0043	0.011	0.085	0.032	0.0078	0.021	0.1	0.042	0.015	0.03	0.084	0.029	0.0048	0.012	0.057	0.03	0.056	0.1	0.093	0.035	0.0081	0.016	-0.036	0.032	0.27	0.33	0.028	0.028	0.32	0.44
STX18-AS1	-0.084	0.048	0.079	0.14	-0.15	0.053	0.0059	0.013	-0.24	0.057	4e-05	9.2e-05	-0.12	0.056	0.028	0.052	-0.1	0.048	0.033	0.07	-0.088	0.056	0.11	0.18	-0.16	0.057	0.0069	0.019	-0.19	0.059	0.002	0.0054	-0.11	0.055	0.042	0.076	-0.07	0.049	0.16	0.24	-0.14	0.055	0.011	0.021	-0.21	0.05	2.8e-05	8.7e-05	-0.12	0.047	0.012	0.029
STX1A	-0.076	0.057	0.18	0.27	-0.18	0.06	0.0027	0.0065	-0.37	0.07	2e-07	6.5e-07	-0.28	0.072	0.00015	0.00054	-0.33	0.056	1.7e-08	2.9e-07	-0.15	0.061	0.015	0.033	-0.16	0.066	0.016	0.038	0.21	0.08	0.0078	0.018	-0.29	0.069	4.6e-05	0.00021	-0.23	0.059	0.00013	0.00052	-0.098	0.061	0.11	0.16	-0.09	0.058	0.12	0.17	0.039	0.057	0.5	0.61
STX2	0.043	0.041	0.3	0.41	-0.063	0.043	0.15	0.21	-0.15	0.048	0.0026	0.0045	-0.059	0.043	0.17	0.25	-0.033	0.038	0.39	0.5	-0.037	0.04	0.36	0.46	-0.061	0.046	0.19	0.29	-0.016	0.04	0.7	0.77	0.027	0.042	0.52	0.62	0.085	0.042	0.045	0.083	-0.082	0.048	0.093	0.14	0.11	0.037	0.0023	0.0049	0.11	0.036	0.0029	0.0089
STX3	-0.08	0.046	0.087	0.15	0.057	0.11	0.59	0.67	-0.38	0.11	0.001	0.0019	0.18	0.098	0.075	0.12	0.076	0.091	0.41	0.52	0.21	0.077	0.007	0.017	0.21	0.12	0.09	0.16	0.31	0.09	0.00064	0.002	0.69	0.13	1.5e-07	1.3e-06	0.024	0.056	0.67	0.75	-0.067	0.092	0.47	0.55	-0.07	0.11	0.54	0.61	-0.022	0.14	0.87	0.91
STX4	0.0037	0.033	0.91	0.94	0.065	0.034	0.059	0.097	-0.047	0.032	0.14	0.18	0.046	0.036	0.2	0.27	0.053	0.035	0.13	0.21	0.041	0.035	0.24	0.33	0.089	0.044	0.046	0.09	0.08	0.044	0.069	0.11	0.028	0.04	0.49	0.58	-0.017	0.03	0.57	0.67	-0.019	0.038	0.62	0.69	0.035	0.035	0.32	0.39	0.018	0.032	0.57	0.67
STX5	0.081	0.038	0.036	0.074	0.13	0.042	0.0017	0.0044	0.073	0.04	0.067	0.09	0.11	0.044	0.013	0.027	0.13	0.039	0.0007	0.0029	0.13	0.04	0.0014	0.0043	0.15	0.04	0.00017	0.00083	0.16	0.046	0.00066	0.0021	0.065	0.04	0.11	0.16	0.037	0.036	0.3	0.4	0.14	0.042	0.00082	0.0022	0.061	0.04	0.13	0.18	0.0042	0.038	0.91	0.94
STX6	0.01	0.03	0.73	0.81	0.019	0.028	0.5	0.59	0.092	0.03	0.0025	0.0042	-0.038	0.032	0.23	0.31	0.022	0.032	0.5	0.61	-0.026	0.028	0.36	0.46	-0.11	0.031	0.00028	0.0013	0.0021	0.033	0.95	0.96	-0.12	0.026	6e-06	3.4e-05	0.042	0.029	0.14	0.22	-0.033	0.032	0.3	0.37	0.071	0.028	0.012	0.022	0.048	0.026	0.067	0.12
STX7	-0.099	0.044	0.024	0.052	-0.014	0.047	0.77	0.82	0.075	0.043	0.078	0.1	0.025	0.055	0.65	0.72	-0.11	0.046	0.015	0.037	-0.0075	0.047	0.87	0.91	-0.18	0.049	0.00034	0.0015	-0.33	0.053	3.3e-09	4.5e-08	-0.17	0.055	0.0027	0.0073	-0.087	0.044	0.052	0.095	-0.1	0.046	0.028	0.049	0.12	0.051	0.019	0.033	-0.016	0.051	0.75	0.82
STX8	0.067	0.028	0.018	0.04	0.098	0.028	0.00058	0.0017	0.031	0.029	0.29	0.34	0.12	0.031	0.00014	0.00052	0.087	0.029	0.0025	0.0084	0.081	0.03	0.0068	0.017	0.1	0.034	0.0033	0.01	0.18	0.036	1.4e-06	9.6e-06	0.04	0.028	0.15	0.23	0.099	0.029	0.00066	0.0021	0.064	0.033	0.053	0.085	0.1	0.027	0.00026	0.00066	0.027	0.03	0.37	0.48
STXBP1	-0.063	0.075	0.4	0.52	-0.57	0.1	3e-08	2.7e-07	-0.74	0.1	1.8e-12	1.3e-11	-0.27	0.11	0.015	0.03	-0.28	0.1	0.0073	0.02	-0.4	0.092	2.3e-05	0.00012	-0.15	0.08	0.059	0.11	0.035	0.11	0.75	0.81	0.41	0.1	8.3e-05	0.00035	0.067	0.064	0.3	0.4	-0.4	0.11	0.00032	0.00095	-0.24	0.093	0.01	0.019	-0.23	0.11	0.038	0.078
STXBP2	0.085	0.031	0.0075	0.019	0.2	0.03	2.1e-10	3.2e-09	0.26	0.033	5.3e-13	4.2e-12	0.16	0.034	6.2e-06	3.3e-05	0.15	0.034	9.6e-06	7.3e-05	0.13	0.032	4.8e-05	0.00023	0.14	0.034	8.2e-05	0.00044	0.15	0.034	3.3e-05	0.00015	0.04	0.032	0.21	0.3	0.085	0.031	0.0059	0.015	0.19	0.034	7.1e-08	6e-07	0.23	0.031	1.6e-12	2.2e-11	0.13	0.032	5.6e-05	0.0003
STXBP3	-0.0057	0.028	0.84	0.89	0.035	0.031	0.26	0.34	-0.002	0.03	0.95	0.96	0.1	0.03	0.001	0.003	0.041	0.026	0.11	0.18	0.037	0.029	0.2	0.29	0.058	0.033	0.077	0.14	0.039	0.033	0.24	0.33	0.1	0.028	0.00054	0.0018	0.022	0.026	0.41	0.51	-0.0073	0.03	0.81	0.85	-0.029	0.027	0.28	0.35	0.0037	0.025	0.88	0.92
STXBP4	-0.085	0.071	0.23	0.34	-0.17	0.075	0.021	0.04	-0.1	0.08	0.19	0.24	-0.096	0.076	0.21	0.29	-0.22	0.079	0.0048	0.014	-0.04	0.072	0.58	0.67	-0.15	0.073	0.046	0.09	-0.076	0.08	0.34	0.43	-0.17	0.074	0.022	0.045	-0.16	0.069	0.02	0.042	-0.15	0.08	0.055	0.088	-0.22	0.066	0.0012	0.0028	-0.044	0.066	0.5	0.62
STXBP5	-0.21	0.046	8.9e-06	5.4e-05	-0.3	0.043	4.7e-11	8.2e-10	-0.32	0.053	5.6e-09	2.3e-08	-0.26	0.062	3.2e-05	0.00014	-0.23	0.053	1.7e-05	0.00012	-0.27	0.046	1.6e-08	1.8e-07	-0.36	0.055	3.4e-10	8.8e-09	-0.31	0.056	1.4e-07	1.2e-06	-0.3	0.045	2.6e-10	4.3e-09	-0.16	0.042	0.00014	0.00053	-0.32	0.053	1.4e-08	1.5e-07	-0.22	0.044	9.5e-07	4e-06	-0.065	0.04	0.11	0.19
STXBP5-AS1	-0.38	0.071	2.4e-07	2.1e-06	-0.32	0.059	2.5e-07	1.7e-06	-0.34	0.07	1.8e-06	5.1e-06	-0.22	0.077	0.0041	0.0099	-0.17	0.078	0.029	0.064	-0.26	0.072	0.00037	0.0014	-0.032	0.066	0.63	0.72	-0.27	0.083	0.0014	0.004	0.089	0.07	0.21	0.29	-0.17	0.062	0.0081	0.019	-0.28	0.076	0.00033	0.00098	-0.25	0.063	0.00011	0.00029	-0.25	0.065	0.00012	0.00057
STYK1	0.0071	0.0058	0.22	0.32	0.03	0.021	0.15	0.21	0.056	0.028	0.042	0.059	0.029	0.026	0.26	0.35	-0.0055	0.009	0.54	0.65	0.0069	0.0068	0.31	0.41	0.0041	0.0063	0.51	0.61	0.013	0.02	0.53	0.61	0.027	0.02	0.18	0.25	-0.22	0.073	0.0026	0.0072	-0.026	0.1	0.8	0.85	0.73	0.11	1.5e-09	1.1e-08	-0.082	0.1	0.42	0.53
STYX	0.04	0.044	0.37	0.49	-0.25	0.044	3.6e-08	3.1e-07	-0.16	0.046	0.0008	0.0015	-0.14	0.046	0.0025	0.0064	-0.048	0.044	0.28	0.39	-0.18	0.043	3.5e-05	0.00018	-0.25	0.045	6.1e-08	9e-07	-0.16	0.045	0.00075	0.0023	-0.13	0.041	0.0013	0.0039	0.04	0.042	0.35	0.46	-0.23	0.051	1e-05	4.5e-05	-0.22	0.041	1.5e-07	7.4e-07	-0.092	0.044	0.036	0.074
STYXL1	0.17	0.039	2.9e-05	0.00015	0.28	0.042	2.4e-10	3.5e-09	0.42	0.048	6.9e-16	9.7e-15	0.31	0.045	4.5e-11	7.5e-10	0.19	0.046	4e-05	0.00025	0.27	0.045	1.7e-08	2e-07	0.21	0.043	3e-06	2.6e-05	0.19	0.043	1.3e-05	6.4e-05	0.012	0.04	0.77	0.83	0.089	0.035	0.012	0.027	0.3	0.047	1.5e-09	2.2e-08	0.29	0.044	2.8e-10	2.4e-09	0.19	0.04	2.8e-06	2.2e-05
SUB1	0.13	0.024	2.1e-07	1.9e-06	0.33	0.034	3e-18	2.3e-16	0.61	0.051	1.3e-26	2.1e-24	0.25	0.035	7.1e-12	1.4e-10	0.22	0.032	1.1e-10	3e-09	0.22	0.032	6.3e-11	1.2e-09	0.22	0.039	3.8e-08	5.9e-07	0.22	0.03	1.4e-11	3.4e-10	0.12	0.033	0.00025	0.00092	0.11	0.025	1.6e-05	7.7e-05	0.33	0.046	1.9e-11	5.1e-10	0.51	0.046	1e-22	1.1e-20	0.26	0.04	6.1e-10	1.3e-08
SUCLA2	0.048	0.031	0.13	0.21	0.073	0.033	0.028	0.05	0.25	0.038	1.6e-10	8.1e-10	0.049	0.034	0.15	0.22	0.039	0.029	0.17	0.27	0.016	0.035	0.64	0.72	0.049	0.04	0.22	0.32	0.12	0.045	0.01	0.023	0.088	0.035	0.012	0.026	-0.041	0.026	0.11	0.18	0.11	0.036	0.0027	0.0063	0.1	0.031	0.0018	0.0038	0.058	0.028	0.037	0.076
SUCLG1	0.072	0.021	0.00096	0.0033	0.11	0.027	5e-05	0.00019	0.27	0.036	9.6e-13	7.2e-12	0.085	0.031	0.0069	0.016	0.046	0.028	0.094	0.16	0.05	0.027	0.064	0.11	0.0022	0.028	0.94	0.96	0.088	0.031	0.0045	0.011	-0.023	0.027	0.41	0.51	0.065	0.022	0.0041	0.011	0.2	0.037	3.8e-07	2.6e-06	0.12	0.028	1.4e-05	4.6e-05	0.054	0.023	0.02	0.046
SUCLG2	0.1	0.027	0.00026	0.0011	0.03	0.032	0.35	0.43	-0.033	0.032	0.31	0.36	-0.013	0.03	0.67	0.74	0.13	0.031	5.6e-05	0.00033	0.023	0.027	0.41	0.51	0.08	0.034	0.019	0.043	0.11	0.034	0.0013	0.0037	0.13	0.032	8.8e-05	0.00037	0.035	0.027	0.19	0.28	0.062	0.031	0.048	0.078	0.053	0.032	0.096	0.14	0.034	0.029	0.25	0.35
SUCLG2-AS1	-0.32	0.057	3.8e-08	4e-07	-0.26	0.061	3.7e-05	0.00015	-0.3	0.057	3.1e-07	9.7e-07	-0.26	0.069	0.00017	0.00061	-0.025	0.062	0.69	0.77	-0.3	0.067	9.6e-06	5.6e-05	-0.0017	0.072	0.98	0.99	-0.22	0.068	0.0014	0.004	0.06	0.06	0.32	0.41	-0.3	0.054	6.1e-08	5.1e-07	-0.18	0.065	0.0069	0.014	-0.06	0.06	0.31	0.38	-0.15	0.063	0.019	0.043
SUCO	-0.0095	0.028	0.73	0.81	-0.08	0.028	0.0048	0.011	-0.15	0.031	1.8e-06	5.1e-06	-0.00061	0.036	0.99	0.99	-0.036	0.032	0.26	0.36	0.055	0.033	0.094	0.15	0.036	0.036	0.32	0.43	0.036	0.032	0.27	0.36	0.075	0.029	0.011	0.025	-0.0073	0.026	0.78	0.84	-0.11	0.032	0.00047	0.0013	-0.075	0.027	0.0065	0.012	-0.042	0.027	0.12	0.2
SUDS3	-0.12	0.034	0.00052	0.0019	-0.15	0.035	3.4e-05	0.00014	-0.13	0.032	8.7e-05	0.00019	-0.14	0.034	6.7e-05	0.00027	-0.1	0.028	0.00038	0.0017	-0.16	0.031	2.3e-07	2.1e-06	-0.21	0.033	5.7e-10	1.4e-08	-0.15	0.035	3.6e-05	0.00016	-0.15	0.031	1.8e-06	1.2e-05	-0.11	0.028	9.7e-05	0.00039	-0.19	0.037	5e-07	3.2e-06	-0.12	0.029	2.8e-05	8.8e-05	-0.096	0.029	0.0011	0.004
SUFU	-0.024	0.034	0.49	0.6	-0.061	0.037	0.1	0.16	0.016	0.04	0.68	0.72	-0.14	0.045	0.0018	0.0048	-0.044	0.037	0.24	0.35	-0.052	0.037	0.16	0.24	0.004	0.044	0.93	0.95	-0.045	0.042	0.28	0.37	0.0012	0.038	0.97	0.98	-0.014	0.034	0.68	0.76	-0.081	0.044	0.068	0.11	-0.13	0.038	0.00058	0.0014	-0.033	0.038	0.39	0.5
SUGCT	-0.22	0.06	0.00032	0.0013	-0.13	0.05	0.0089	0.019	-0.26	0.044	9.9e-09	3.9e-08	-0.14	0.06	0.017	0.035	-0.09	0.048	0.063	0.12	-0.085	0.055	0.12	0.2	-0.00013	0.031	1	1	-0.3	0.077	0.00016	0.0006	0.001	0.044	0.98	0.99	-0.29	0.063	8.1e-06	4.2e-05	-0.29	0.059	2.2e-06	1.2e-05	-0.15	0.039	0.00019	0.00049	-0.16	0.042	0.00021	0.00093
SUGP1	0.075	0.028	0.009	0.023	0.16	0.026	3.6e-09	4.1e-08	0.087	0.026	0.0012	0.0021	0.12	0.031	0.0001	0.00039	0.16	0.028	3.1e-08	4.8e-07	0.13	0.028	7.2e-06	4.3e-05	0.16	0.028	6.6e-08	9.6e-07	0.13	0.033	0.00023	0.00083	0.062	0.029	0.034	0.063	0.015	0.027	0.59	0.68	0.14	0.031	8e-06	3.7e-05	0.19	0.027	3.3e-11	3.4e-10	0.076	0.028	0.0066	0.018
SUGP2	-0.085	0.036	0.018	0.042	-0.025	0.039	0.53	0.61	-0.062	0.04	0.13	0.16	-0.16	0.045	0.00045	0.0014	-0.081	0.042	0.052	0.1	-0.085	0.039	0.03	0.059	-0.21	0.048	2.8e-05	0.00018	-0.17	0.048	0.00058	0.0018	-0.18	0.038	4.9e-06	2.8e-05	-0.043	0.036	0.24	0.33	-0.11	0.05	0.029	0.051	0.06	0.042	0.16	0.21	0.094	0.042	0.024	0.053
SUGT1	0.0007	0.025	0.98	0.99	0.033	0.024	0.17	0.24	0.14	0.027	2.7e-07	8.5e-07	0.09	0.026	0.0006	0.0019	-0.029	0.028	0.29	0.4	0.028	0.029	0.35	0.45	0.024	0.025	0.34	0.45	0.038	0.031	0.23	0.31	-0.049	0.023	0.039	0.071	-0.038	0.022	0.088	0.15	0.051	0.027	0.064	0.1	0.076	0.026	0.0038	0.0077	-0.012	0.021	0.57	0.68
SUGT1P3	-0.13	0.045	0.0051	0.014	-0.22	0.051	2.7e-05	0.00011	-0.26	0.047	1.2e-07	4e-07	-0.11	0.052	0.031	0.057	-0.11	0.051	0.03	0.065	-0.19	0.051	0.00029	0.0011	-0.21	0.053	0.00013	0.00066	-0.01	0.06	0.86	0.9	-0.15	0.052	0.0045	0.011	-0.18	0.045	0.0001	0.00041	-0.18	0.056	0.0017	0.0043	-0.16	0.048	0.0011	0.0024	-0.17	0.045	0.00019	0.00088
SULF2	-0.073	0.082	0.38	0.49	-0.2	0.088	0.025	0.046	-0.19	0.088	0.028	0.041	-0.11	0.092	0.22	0.3	-0.096	0.093	0.3	0.42	-0.11	0.088	0.21	0.3	-0.12	0.1	0.25	0.35	-0.07	0.11	0.52	0.61	0.015	0.1	0.88	0.91	0.059	0.091	0.51	0.61	-0.087	0.091	0.34	0.42	-0.069	0.076	0.36	0.43	-0.032	0.08	0.69	0.78
SULT1A1	-0.045	0.059	0.45	0.57	-0.25	0.069	0.00037	0.0011	-0.24	0.063	0.00017	0.00034	-0.18	0.068	0.0092	0.02	-0.13	0.072	0.065	0.12	-0.14	0.063	0.029	0.057	0.049	0.087	0.58	0.67	-0.047	0.063	0.46	0.55	0.051	0.074	0.49	0.59	-0.033	0.059	0.57	0.67	-0.093	0.062	0.13	0.19	-0.29	0.063	9.2e-06	3.1e-05	-0.3	0.072	4.9e-05	0.00027
SULT1A2	-0.17	0.062	0.0072	0.019	-0.28	0.058	3.4e-06	1.8e-05	-0.17	0.059	0.005	0.0082	-0.2	0.06	0.00085	0.0025	-0.16	0.055	0.004	0.012	-0.18	0.06	0.0034	0.0093	-0.088	0.051	0.086	0.15	-0.17	0.075	0.024	0.046	-0.15	0.058	0.0096	0.022	-0.25	0.061	6.4e-05	0.00027	-0.1	0.063	0.1	0.15	-0.18	0.054	0.001	0.0023	-0.14	0.051	0.0049	0.014
SULT1B1	-0.085	0.053	0.11	0.18	-0.39	0.088	1.2e-05	5.4e-05	-0.25	0.086	0.0046	0.0077	-0.049	0.071	0.49	0.58	-0.046	0.082	0.57	0.68	-0.52	0.069	2.4e-12	5.7e-11	-0.3	0.092	0.0012	0.0042	-0.36	0.063	6e-08	5.9e-07	-0.15	0.084	0.081	0.13	-0.46	0.062	1.4e-12	2.7e-11	-0.17	0.086	0.054	0.087	-0.059	0.074	0.42	0.5	-0.16	0.11	0.15	0.23
SULT2B1	-0.21	0.057	0.00029	0.0012	-0.19	0.065	0.0035	0.0084	-0.45	0.066	1.2e-10	6.2e-10	-0.36	0.069	4.1e-07	2.9e-06	-0.2	0.067	0.0027	0.0089	-0.21	0.051	7.7e-05	0.00035	-0.19	0.073	0.012	0.03	-0.064	0.073	0.38	0.47	-0.17	0.066	0.0099	0.022	-0.1	0.053	0.058	0.1	-0.22	0.068	0.0012	0.003	-0.17	0.067	0.011	0.02	-0.14	0.069	0.046	0.091
SUMF1	-0.17	0.035	2.5e-06	1.7e-05	-0.17	0.045	0.00027	0.00087	-0.3	0.049	3.6e-09	1.5e-08	-0.13	0.042	0.0021	0.0055	-0.1	0.038	0.0063	0.018	-0.15	0.037	6.2e-05	0.00029	-0.069	0.043	0.11	0.18	-0.096	0.043	0.026	0.049	0.012	0.044	0.78	0.84	-0.13	0.034	0.0002	0.00073	-0.22	0.042	4.7e-07	3e-06	-0.2	0.04	2.1e-06	8.1e-06	-0.1	0.039	0.0086	0.023
SUMF2	0.043	0.035	0.22	0.32	0.027	0.039	0.49	0.58	-0.055	0.037	0.14	0.18	-0.011	0.041	0.79	0.84	0.085	0.038	0.028	0.062	0.042	0.039	0.28	0.38	0.0027	0.04	0.95	0.96	0.072	0.043	0.099	0.15	0.043	0.042	0.31	0.4	0.048	0.034	0.16	0.24	0.064	0.043	0.14	0.2	0.0019	0.04	0.96	0.97	0.019	0.04	0.64	0.73
SUMO1	0.12	0.031	0.00014	0.00061	0.24	0.037	4.9e-10	6.7e-09	0.41	0.044	1.2e-17	2.6e-16	0.25	0.041	4.4e-09	4.9e-08	0.22	0.04	2e-07	2.5e-06	0.19	0.037	5.7e-07	4.5e-06	0.15	0.037	5.6e-05	0.00032	0.23	0.037	5.2e-09	6.7e-08	0.086	0.034	0.013	0.028	0.1	0.03	0.00089	0.0028	0.28	0.043	5.8e-10	9.8e-09	0.31	0.038	2.4e-14	4.9e-13	0.14	0.03	4.2e-06	3.2e-05
SUMO1P3	-0.21	0.066	0.0015	0.0049	-0.13	0.067	0.061	0.1	-0.22	0.064	0.0008	0.0015	-0.14	0.078	0.077	0.12	-0.023	0.071	0.75	0.82	-0.067	0.071	0.35	0.45	-0.23	0.075	0.0029	0.0089	-0.19	0.081	0.018	0.037	-0.14	0.073	0.05	0.089	-0.066	0.063	0.3	0.4	-0.081	0.077	0.3	0.37	-0.094	0.071	0.19	0.25	-0.12	0.065	0.065	0.12
SUMO2	-0.01	0.024	0.67	0.76	0.056	0.029	0.056	0.093	0.22	0.032	4.2e-11	2.3e-10	0.08	0.031	0.011	0.023	-0.0073	0.03	0.81	0.87	0.024	0.027	0.37	0.47	0.0024	0.032	0.94	0.96	0.0019	0.032	0.95	0.97	-0.072	0.03	0.016	0.034	-0.007	0.025	0.78	0.84	0.088	0.032	0.0071	0.015	0.16	0.032	5.9e-07	2.6e-06	0.08	0.028	0.0045	0.013
SUMO3	0.22	0.031	1.7e-11	3.6e-10	0.23	0.031	3e-12	6.9e-11	0.31	0.032	8e-19	2.2e-17	0.16	0.033	1.5e-06	9.2e-06	0.21	0.032	4e-10	9.6e-09	0.21	0.031	1.2e-10	2.1e-09	0.17	0.033	1.1e-06	1.1e-05	0.32	0.038	2.5e-14	1.1e-12	0.21	0.031	8.8e-11	1.6e-09	0.17	0.03	3.3e-08	2.9e-07	0.3	0.036	1.1e-14	7.8e-13	0.28	0.032	3.7e-16	1.1e-14	0.2	0.033	2.5e-09	4.6e-08
SUMO4	0.11	0.064	0.081	0.14	-0.12	0.071	0.094	0.14	-0.19	0.077	0.014	0.022	-0.059	0.072	0.42	0.51	0.058	0.072	0.42	0.54	-0.025	0.066	0.71	0.78	-0.17	0.075	0.023	0.051	-0.12	0.08	0.15	0.22	-0.1	0.066	0.11	0.18	0.32	0.061	4.5e-07	3.1e-06	-0.27	0.086	0.0023	0.0053	-0.19	0.068	0.0046	0.009	-0.18	0.056	0.002	0.0064
SUN1	-0.12	0.027	3.3e-05	0.00017	-0.26	0.039	1e-10	1.6e-09	-0.43	0.047	5.8e-17	1e-15	-0.2	0.037	3e-07	2.2e-06	-0.22	0.034	9e-10	2e-08	-0.18	0.034	4.1e-07	3.4e-06	-0.11	0.039	0.0043	0.013	-0.16	0.038	3.7e-05	0.00017	-0.034	0.035	0.34	0.44	-0.11	0.028	7.3e-05	0.0003	-0.16	0.047	0.0012	0.0031	-0.26	0.044	1.1e-08	6.6e-08	-0.12	0.037	0.0013	0.0044
SUN2	-0.16	0.03	9.6e-08	9.3e-07	-0.19	0.032	1.1e-08	1.1e-07	-0.32	0.034	2.1e-18	5.3e-17	-0.25	0.037	1.3e-10	1.9e-09	-0.17	0.036	5.5e-06	4.5e-05	-0.2	0.033	4.7e-09	6e-08	-0.17	0.045	0.00015	0.00076	-0.14	0.036	0.0002	0.00072	-0.11	0.032	0.001	0.0031	-0.18	0.027	6e-10	7.3e-09	-0.27	0.043	3.2e-09	4.2e-08	-0.19	0.033	5e-08	2.7e-07	-0.21	0.028	1.1e-12	4.2e-11
SUOX	0.15	0.073	0.042	0.083	0.61	0.091	1.4e-10	2.2e-09	0.36	0.086	3.4e-05	7.8e-05	0.84	0.097	2.1e-15	7.5e-14	0.2	0.084	0.02	0.047	0.52	0.095	1.7e-07	1.5e-06	0.18	0.085	0.039	0.078	-0.63	0.11	2.9e-08	3.1e-07	-0.27	0.1	0.0076	0.018	0.015	0.068	0.83	0.87	-0.061	0.087	0.48	0.56	0.036	0.071	0.61	0.68	-0.29	0.09	0.0016	0.0054
SUPT16H	-0.013	0.021	0.54	0.65	0.014	0.024	0.56	0.64	0.15	0.032	4.8e-06	1.3e-05	-0.039	0.023	0.093	0.14	-0.021	0.023	0.36	0.48	-0.0061	0.022	0.78	0.84	-0.058	0.028	0.043	0.085	-0.093	0.026	0.00043	0.0014	-0.03	0.022	0.18	0.25	0.0086	0.02	0.66	0.74	0.021	0.028	0.44	0.52	0.058	0.027	0.031	0.05	-0.012	0.02	0.55	0.65
SUPT20H	0.038	0.018	0.034	0.069	0.024	0.025	0.34	0.42	-0.016	0.025	0.52	0.58	0.017	0.024	0.49	0.57	0.05	0.021	0.019	0.044	0.069	0.023	0.0027	0.0075	0.034	0.025	0.18	0.27	-0.021	0.028	0.44	0.54	0.06	0.022	0.0067	0.016	0.026	0.021	0.22	0.31	0.011	0.024	0.66	0.72	0.035	0.023	0.12	0.17	0.012	0.022	0.58	0.68
SUPT3H	0.078	0.047	0.1	0.17	0.031	0.048	0.53	0.61	-0.15	0.049	0.0033	0.0056	0.15	0.049	0.0031	0.0079	0.13	0.042	0.0021	0.0071	0.058	0.048	0.23	0.32	0.24	0.078	0.0019	0.0064	0.32	0.068	4.2e-06	2.5e-05	0.49	0.065	9.9e-13	2.8e-11	0.096	0.037	0.01	0.024	0.07	0.043	0.11	0.16	-0.02	0.039	0.61	0.68	0.087	0.048	0.072	0.13
SUPT4H1	-0.049	0.025	0.047	0.091	0.075	0.031	0.017	0.034	0.18	0.032	4.3e-08	1.5e-07	-0.028	0.028	0.33	0.42	0.031	0.03	0.31	0.42	0.027	0.028	0.34	0.44	-0.018	0.029	0.54	0.64	0.064	0.033	0.052	0.09	-0.016	0.028	0.58	0.67	-0.0081	0.026	0.76	0.82	0.074	0.034	0.033	0.057	0.13	0.028	1.1e-05	3.6e-05	0.12	0.03	8.2e-05	0.00042
SUPT5H	-0.035	0.024	0.14	0.22	0.034	0.024	0.17	0.24	-0.031	0.025	0.22	0.26	-0.024	0.028	0.39	0.48	0.015	0.026	0.57	0.68	0.022	0.027	0.42	0.52	-0.0093	0.031	0.76	0.83	-0.038	0.027	0.16	0.23	0.0086	0.027	0.75	0.81	-0.043	0.023	0.061	0.11	0.015	0.031	0.63	0.7	-0.015	0.027	0.57	0.63	0.0039	0.023	0.87	0.91
SUPT6H	-0.042	0.062	0.5	0.61	-0.17	0.068	0.016	0.032	-0.12	0.071	0.097	0.13	-0.15	0.073	0.039	0.069	-0.1	0.072	0.15	0.24	-0.12	0.071	0.099	0.16	-0.19	0.076	0.013	0.033	-0.12	0.076	0.12	0.18	-0.19	0.075	0.013	0.027	-0.032	0.062	0.61	0.7	-0.16	0.076	0.041	0.068	-0.12	0.069	0.09	0.13	-0.034	0.063	0.59	0.7
SUPT7L	-0.03	0.024	0.21	0.31	-0.00028	0.027	0.99	0.99	-0.057	0.025	0.025	0.036	0.011	0.029	0.71	0.78	0.051	0.027	0.061	0.12	0.01	0.029	0.72	0.79	0.0066	0.027	0.81	0.86	-0.012	0.03	0.7	0.77	0.067	0.028	0.019	0.039	-0.018	0.024	0.47	0.57	0.005	0.03	0.87	0.9	0.061	0.028	0.03	0.049	0.064	0.026	0.014	0.034
SUPV3L1	3.8e-05	0.028	1	1	0.13	0.041	0.0021	0.0052	0.13	0.032	4.7e-05	0.00011	0.031	0.035	0.37	0.46	0.0065	0.031	0.83	0.88	0.1	0.03	0.00067	0.0023	0.14	0.035	7.1e-05	0.00039	0.067	0.03	0.027	0.051	0.16	0.029	5.9e-08	5.6e-07	0.084	0.026	0.0016	0.0047	0.097	0.033	0.0033	0.0075	0.15	0.035	1.8e-05	5.7e-05	0.18	0.034	2.1e-07	2.4e-06
SURF1	0.041	0.028	0.15	0.23	0.05	0.027	0.069	0.11	0.097	0.032	0.003	0.0051	0.072	0.033	0.032	0.058	0.061	0.032	0.058	0.11	0.049	0.031	0.12	0.19	0.092	0.034	0.0076	0.02	0.1	0.036	0.0058	0.014	0.035	0.029	0.24	0.32	0.032	0.029	0.27	0.37	0.07	0.037	0.06	0.095	0.066	0.033	0.045	0.069	0.049	0.032	0.13	0.22
SURF2	0.081	0.035	0.023	0.051	0.068	0.034	0.048	0.082	0.0061	0.037	0.87	0.89	-0.02	0.039	0.62	0.69	0.018	0.039	0.65	0.74	0.039	0.037	0.3	0.4	0.089	0.047	0.06	0.11	0.14	0.042	0.0016	0.0044	0.0061	0.035	0.86	0.9	0.073	0.032	0.024	0.049	0.084	0.039	0.032	0.055	-0.0067	0.036	0.85	0.88	0.032	0.036	0.37	0.48
SURF4	0.071	0.023	0.0021	0.0066	0.11	0.026	1.8e-05	7.9e-05	0.15	0.026	9.9e-09	3.8e-08	0.068	0.022	0.0028	0.0071	0.027	0.021	0.21	0.31	0.12	0.021	7.1e-09	8.8e-08	0.02	0.024	0.4	0.51	0.069	0.031	0.027	0.05	0.011	0.021	0.59	0.68	0.12	0.024	1.9e-06	1.2e-05	0.064	0.027	0.021	0.038	0.07	0.02	0.00061	0.0014	0.078	0.023	0.00086	0.0032
SURF6	0.068	0.032	0.035	0.072	0.0036	0.033	0.91	0.93	-0.14	0.036	8.8e-05	0.00019	0.051	0.035	0.15	0.22	0.056	0.034	0.1	0.17	0.059	0.036	0.11	0.17	0.14	0.041	0.00052	0.0021	0.089	0.035	0.012	0.025	0.17	0.034	2e-06	1.3e-05	0.03	0.03	0.31	0.41	0.042	0.034	0.23	0.3	-0.064	0.034	0.06	0.09	-0.013	0.031	0.68	0.77
SUSD1	0.19	0.07	0.0066	0.018	0.3	0.085	0.0004	0.0012	0.33	0.053	1.8e-09	7.7e-09	0.26	0.059	1.1e-05	5.6e-05	0.076	0.054	0.16	0.25	0.054	0.056	0.34	0.44	0.11	0.073	0.13	0.21	0.24	0.076	0.0016	0.0045	0.3	0.063	3.9e-06	2.3e-05	0.4	0.063	1.2e-09	1.4e-08	0.13	0.055	0.02	0.037	0.39	0.066	1.8e-08	1.1e-07	0.19	0.057	0.0013	0.0044
SUSD3	-0.03	0.031	0.33	0.45	-0.1	0.054	0.054	0.089	-0.12	0.038	0.0027	0.0047	0.023	0.034	0.51	0.6	0.099	0.035	0.0056	0.016	-0.046	0.029	0.12	0.19	0.068	0.037	0.071	0.13	0.031	0.035	0.37	0.46	-0.05	0.036	0.16	0.24	-0.1	0.034	0.0037	0.0097	0.078	0.043	0.071	0.11	-0.15	0.084	0.075	0.11	-0.15	0.14	0.28	0.39
SUSD4	0.93	0.094	2.3e-19	1.3e-17	0.46	0.13	0.00045	0.0014	0.082	0.11	0.45	0.51	0.45	0.085	2.6e-07	1.9e-06	0.11	0.1	0.29	0.4	0.9	0.11	1.1e-14	3.9e-13	0.8	0.12	1.4e-10	4e-09	1.1	0.11	4.5e-19	4.2e-17	0.91	0.13	2.2e-11	4.8e-10	1.1	0.13	5.5e-17	2e-15	0.7	0.17	3.9e-05	0.00015	-0.47	0.17	0.0046	0.0091	0.039	0.11	0.71	0.79
SUSD6	0.018	0.035	0.61	0.7	-0.034	0.042	0.43	0.51	-0.12	0.042	0.005	0.0083	0.037	0.041	0.37	0.46	-0.021	0.036	0.56	0.66	-0.013	0.039	0.75	0.81	-0.14	0.044	0.0014	0.0048	-0.1	0.045	0.026	0.049	-0.17	0.037	6e-06	3.4e-05	0.054	0.04	0.18	0.26	-0.14	0.048	0.0032	0.0073	-0.22	0.043	1e-06	4.3e-06	-0.14	0.045	0.0023	0.0073
SUV39H1	0.09	0.035	0.011	0.027	0.083	0.034	0.016	0.032	0.26	0.043	1.1e-08	4.1e-08	0.097	0.04	0.016	0.032	0.031	0.038	0.41	0.53	0.12	0.035	0.00069	0.0024	0.15	0.055	0.0068	0.019	0.084	0.043	0.05	0.086	0.11	0.041	0.0051	0.013	0.092	0.033	0.0061	0.015	0.14	0.041	0.0006	0.0017	0.08	0.038	0.035	0.056	-0.0022	0.033	0.95	0.96
SUV39H2	-0.076	0.048	0.11	0.19	0.057	0.057	0.32	0.41	0.51	0.079	6.3e-10	2.9e-09	0.0016	0.063	0.98	0.99	-0.039	0.055	0.48	0.6	-0.11	0.058	0.051	0.092	-0.17	0.069	0.016	0.038	-0.12	0.072	0.1	0.16	-0.16	0.059	0.0085	0.02	-0.045	0.052	0.39	0.49	0.18	0.073	0.017	0.032	0.25	0.068	0.00034	0.00084	0.074	0.051	0.15	0.24
SUV420H1	-0.073	0.022	0.00088	0.0031	-0.091	0.025	0.00031	0.00096	-0.19	0.026	1.5e-11	8.9e-11	-0.11	0.024	6.4e-06	3.4e-05	-0.065	0.026	0.011	0.029	-0.12	0.024	6.8e-07	5.3e-06	-0.097	0.029	0.00093	0.0034	-0.11	0.029	0.00017	0.00064	-0.11	0.023	2.3e-06	1.5e-05	-0.097	0.021	6e-06	3.2e-05	-0.12	0.026	9.4e-06	4.3e-05	-0.07	0.024	0.0039	0.0078	-0.044	0.022	0.048	0.095
SUV420H2	0.094	0.051	0.066	0.12	0.08	0.047	0.087	0.13	0.14	0.048	0.0047	0.0078	-0.016	0.054	0.76	0.82	0.046	0.052	0.38	0.49	0.031	0.047	0.51	0.61	0.12	0.051	0.015	0.036	0.059	0.059	0.32	0.41	-0.0013	0.051	0.98	0.99	0.01	0.048	0.84	0.88	0.16	0.055	0.0035	0.0078	0.13	0.05	0.013	0.024	0.12	0.051	0.02	0.046
SUZ12	-0.0062	0.028	0.83	0.88	0.052	0.033	0.12	0.18	0.2	0.035	2.3e-08	8.4e-08	0.053	0.034	0.12	0.18	0.044	0.032	0.17	0.26	0.038	0.031	0.22	0.32	0.0028	0.031	0.93	0.95	-0.024	0.033	0.47	0.56	-0.0091	0.031	0.77	0.82	-0.041	0.028	0.14	0.22	0.12	0.033	0.0004	0.0012	0.15	0.035	3.3e-05	9.9e-05	0.026	0.028	0.36	0.48
SUZ12P1	-0.061	0.04	0.13	0.2	0.019	0.044	0.67	0.74	-0.027	0.041	0.52	0.57	0.059	0.043	0.17	0.24	-0.011	0.046	0.81	0.87	0.018	0.045	0.7	0.77	-0.0013	0.044	0.98	0.99	-0.082	0.046	0.075	0.12	-0.13	0.043	0.0019	0.0054	-0.12	0.04	0.0028	0.0077	-0.039	0.048	0.42	0.5	0.029	0.042	0.49	0.56	0.092	0.04	0.021	0.048
SV2A	0.039	0.07	0.58	0.68	-0.15	0.078	0.063	0.1	-0.49	0.087	4.6e-08	1.6e-07	-0.028	0.086	0.74	0.8	0.1	0.073	0.16	0.25	-0.092	0.079	0.25	0.34	0.36	0.093	0.00016	0.00078	0.21	0.097	0.03	0.056	0.26	0.076	0.0007	0.0023	0.042	0.055	0.45	0.55	-0.16	0.08	0.048	0.078	-0.37	0.083	1.3e-05	4.3e-05	-0.51	0.088	3.2e-08	4.4e-07
SV2B	0.39	0.1	0.00022	0.00091	-0.013	0.064	0.84	0.88	0.02	0.062	0.75	0.78	0.046	0.072	0.53	0.61	0.038	0.051	0.45	0.56	-0.037	0.072	0.61	0.7	0.12	0.058	0.041	0.081	0.47	0.12	0.00015	0.00058	0.053	0.066	0.42	0.52	0.43	0.087	1.3e-06	8.3e-06	0.14	0.075	0.055	0.087	0.033	0.03	0.28	0.34	0.029	0.024	0.23	0.33
SVBP	-0.076	0.041	0.064	0.12	0.1	0.041	0.011	0.023	0.088	0.037	0.017	0.026	0.11	0.039	0.0075	0.017	0.018	0.04	0.66	0.74	-0.011	0.038	0.77	0.83	0.14	0.045	0.0024	0.0077	0.014	0.049	0.78	0.83	-0.068	0.052	0.19	0.27	-0.071	0.036	0.053	0.096	0.068	0.046	0.14	0.2	0.057	0.043	0.19	0.25	-0.099	0.043	0.023	0.051
SVIL	-0.17	0.045	0.00014	0.00061	-0.44	0.062	2.2e-11	4e-10	-0.8	0.09	1.3e-16	2.2e-15	-0.32	0.059	1.7e-07	1.3e-06	-0.24	0.054	1.8e-05	0.00013	-0.25	0.057	2.9e-05	0.00015	0.19	0.12	0.1	0.17	-0.1	0.064	0.11	0.16	0.4	0.1	8.8e-05	0.00037	-0.13	0.045	0.0033	0.0088	-0.36	0.094	0.00015	0.00051	-0.85	0.089	4.7e-18	2.1e-16	-0.59	0.08	2e-12	7.5e-11
SVIL-AS1	-0.28	0.059	4.2e-06	2.7e-05	-0.39	0.065	7.8e-09	8.1e-08	-0.39	0.07	6e-08	2.1e-07	-0.24	0.071	0.00073	0.0022	-0.11	0.071	0.11	0.19	-0.2	0.067	0.0026	0.0074	-0.014	0.077	0.86	0.9	-0.24	0.069	0.00071	0.0022	0.13	0.069	0.057	0.098	-0.12	0.059	0.046	0.086	-0.2	0.071	0.0067	0.014	-0.35	0.068	1e-06	4.3e-06	-0.48	0.074	5.2e-10	1.1e-08
SVILP1	-0.34	0.085	7e-05	0.00034	-0.43	0.086	1.4e-06	8.2e-06	-0.45	0.079	4.2e-08	1.5e-07	-0.25	0.082	0.0031	0.0078	-0.21	0.079	0.0079	0.022	-0.37	0.083	1e-05	5.8e-05	-0.2	0.086	0.021	0.047	-0.35	0.1	0.00055	0.0017	-0.36	0.082	1.5e-05	7.7e-05	-0.25	0.085	0.0033	0.0089	-0.36	0.086	3.4e-05	0.00014	-0.38	0.091	4.2e-05	0.00012	-0.32	0.084	0.0002	0.00092
SVIP	-0.061	0.038	0.11	0.19	-0.13	0.048	0.0053	0.012	-0.32	0.057	4.8e-08	1.7e-07	0.00085	0.054	0.99	0.99	0.048	0.045	0.29	0.4	-0.0017	0.045	0.97	0.98	0.078	0.054	0.15	0.23	0.064	0.044	0.15	0.22	0.27	0.048	1.1e-07	9.9e-07	-0.036	0.039	0.36	0.47	-0.1	0.057	0.077	0.12	-0.29	0.059	1.4e-06	5.7e-06	-0.22	0.055	7.1e-05	0.00037
SWAP70	0.61	0.095	9.8e-10	1.4e-08	0.27	0.076	0.00049	0.0015	0.027	0.072	0.71	0.75	0.33	0.07	6e-06	3.2e-05	-0.046	0.08	0.57	0.67	0.54	0.095	3.9e-08	4.1e-07	-0.038	0.075	0.62	0.71	-0.22	0.076	0.0045	0.011	-0.19	0.082	0.023	0.046	0.65	0.099	3.3e-10	4.2e-09	0.25	0.084	0.0032	0.0073	-0.46	0.088	4.8e-07	2.1e-06	-0.85	0.1	4.5e-15	2.8e-13
SWI5	-0.14	0.032	3.4e-05	0.00018	-0.091	0.036	0.011	0.023	-0.025	0.036	0.48	0.53	-0.03	0.039	0.45	0.53	-0.071	0.041	0.088	0.16	-0.088	0.037	0.018	0.038	-0.12	0.042	0.0038	0.011	-0.053	0.043	0.22	0.3	-0.11	0.038	0.0057	0.014	-0.1	0.034	0.0029	0.0079	-0.06	0.039	0.12	0.18	-0.15	0.038	0.00011	0.0003	-0.15	0.036	4e-05	0.00023
SWSAP1	-0.042	0.038	0.27	0.38	0.091	0.04	0.025	0.047	-0.026	0.041	0.52	0.58	0.034	0.042	0.42	0.51	0.057	0.041	0.17	0.26	0.028	0.04	0.5	0.6	0.15	0.047	0.0015	0.0051	-0.00053	0.041	0.99	0.99	0.065	0.037	0.078	0.13	-0.082	0.035	0.022	0.045	0.07	0.046	0.13	0.18	0.05	0.043	0.25	0.32	0.055	0.044	0.22	0.32
SWT1	0.17	0.049	0.00092	0.0032	-0.03	0.056	0.59	0.67	-0.23	0.062	0.00026	0.00052	0.21	0.047	9.3e-06	4.7e-05	0.093	0.056	0.095	0.17	0.054	0.044	0.22	0.31	0.05	0.051	0.33	0.44	0.17	0.047	0.00042	0.0014	0.06	0.041	0.14	0.21	-0.058	0.047	0.21	0.31	0.0039	0.06	0.95	0.96	-0.31	0.05	6.2e-09	4e-08	-0.18	0.05	0.00045	0.0018
SYAP1	0.035	0.026	0.18	0.28	0.15	0.033	9.2e-06	4.2e-05	0.19	0.029	8.2e-10	3.7e-09	0.18	0.031	5.2e-08	4.6e-07	0.074	0.032	0.022	0.051	0.08	0.027	0.0035	0.0094	0.057	0.027	0.038	0.077	0.086	0.029	0.0039	0.0095	0.0088	0.027	0.74	0.81	0.021	0.026	0.42	0.53	0.11	0.034	0.0025	0.0059	0.13	0.037	0.0005	0.0012	0.094	0.042	0.025	0.055
SYCE1	-0.061	0.091	0.5	0.61	0.0044	0.083	0.96	0.97	0.086	0.074	0.25	0.29	0.015	0.078	0.85	0.88	0.075	0.089	0.4	0.52	0.017	0.082	0.84	0.89	0.065	0.089	0.47	0.57	0.014	0.096	0.89	0.92	0.11	0.079	0.15	0.22	0.048	0.095	0.61	0.7	0.099	0.099	0.32	0.4	0.099	0.094	0.29	0.36	0.05	0.064	0.43	0.55
SYCE1L	-0.2	0.046	3.1e-05	0.00016	-0.06	0.054	0.27	0.35	-0.22	0.052	2.4e-05	5.7e-05	-0.17	0.057	0.0027	0.0069	-0.13	0.055	0.015	0.037	-0.19	0.05	0.00025	0.00097	-0.092	0.06	0.13	0.2	-0.28	0.057	2.5e-06	1.6e-05	-0.15	0.058	0.0089	0.02	-0.2	0.046	2.3e-05	0.00011	-0.14	0.056	0.013	0.025	-0.098	0.05	0.051	0.078	-0.14	0.051	0.0062	0.017
SYCE2	-0.13	0.051	0.0099	0.025	0.061	0.049	0.21	0.29	0.21	0.058	0.0004	0.00078	-0.12	0.054	0.025	0.047	-0.062	0.051	0.22	0.32	-0.022	0.052	0.67	0.75	-0.03	0.057	0.6	0.7	-0.0032	0.057	0.95	0.97	-0.015	0.051	0.77	0.83	-0.12	0.047	0.013	0.029	0.12	0.06	0.047	0.077	0.064	0.054	0.23	0.3	0.066	0.047	0.17	0.26
SYCP2	-0.3	0.088	0.00079	0.0028	-0.25	0.087	0.0045	0.01	-0.28	0.086	0.0015	0.0027	-0.25	0.089	0.0047	0.011	-0.26	0.091	0.005	0.015	-0.1	0.082	0.21	0.3	-0.37	0.094	0.0001	0.00053	-0.23	0.1	0.03	0.055	-0.35	0.076	8.6e-06	4.7e-05	-0.26	0.085	0.0023	0.0065	-0.27	0.093	0.004	0.0089	-0.3	0.084	0.00045	0.0011	-0.17	0.1	0.091	0.16
SYDE2	0.15	0.055	0.0079	0.02	-0.41	0.11	0.00015	0.00052	-0.52	0.1	1e-06	2.9e-06	-0.15	0.1	0.15	0.21	0.13	0.092	0.17	0.26	-0.04	0.082	0.62	0.71	0.39	0.1	0.00017	0.00082	0.17	0.079	0.033	0.061	0.83	0.11	3.9e-12	9.6e-11	0.2	0.057	0.00075	0.0024	-0.053	0.079	0.51	0.58	-0.19	0.11	0.071	0.1	-0.26	0.12	0.023	0.052
SYF2	0.12	0.044	0.0055	0.015	0.22	0.049	1.6e-05	7e-05	0.12	0.047	0.014	0.022	0.26	0.053	1.4e-06	8.8e-06	0.23	0.051	1.2e-05	8.7e-05	0.2	0.049	7.6e-05	0.00034	0.18	0.049	0.00043	0.0018	0.22	0.049	1.2e-05	6e-05	0.18	0.048	0.00018	0.00069	0.15	0.043	0.0007	0.0022	0.21	0.053	0.00015	0.00049	0.21	0.051	3.4e-05	0.0001	0.089	0.047	0.057	0.11
SYK	-0.11	0.084	0.18	0.28	0.064	0.071	0.37	0.46	-0.04	0.079	0.62	0.66	0.086	0.087	0.33	0.42	0.079	0.086	0.36	0.47	0.019	0.08	0.81	0.86	0.074	0.11	0.5	0.61	-0.33	0.14	0.015	0.032	0.15	0.11	0.17	0.25	0.15	0.079	0.065	0.12	0.19	0.082	0.024	0.042	0.051	0.057	0.38	0.45	-1.1	0.19	5.2e-08	6.7e-07
SYMPK	-0.035	0.056	0.53	0.64	0.069	0.066	0.3	0.38	0.078	0.064	0.22	0.27	-0.029	0.07	0.68	0.75	0.0062	0.067	0.93	0.95	0.017	0.065	0.8	0.85	-0.0058	0.07	0.93	0.95	-0.072	0.069	0.3	0.39	-0.074	0.07	0.29	0.38	-0.058	0.057	0.31	0.41	0.01	0.071	0.88	0.91	0.09	0.067	0.18	0.23	-0.0015	0.06	0.98	0.99
SYNCRIP	0.051	0.025	0.044	0.087	0.0083	0.023	0.72	0.78	0.23	0.03	4.2e-13	3.3e-12	-0.0048	0.023	0.84	0.88	-0.012	0.025	0.64	0.73	0.031	0.025	0.21	0.3	0.016	0.026	0.55	0.65	0.036	0.027	0.18	0.26	0.031	0.022	0.16	0.23	0.088	0.023	0.00017	0.00066	0.089	0.03	0.0032	0.0072	0.078	0.026	0.0027	0.0057	0.066	0.023	0.0046	0.013
SYNE1	-0.004	0.023	0.86	0.9	0.15	0.045	0.0008	0.0023	0.11	0.042	0.0087	0.014	0.0032	0.033	0.92	0.95	0.023	0.029	0.44	0.55	0.083	0.026	0.0014	0.0044	-0.066	0.033	0.045	0.089	-0.052	0.032	0.1	0.16	-0.1	0.028	0.00036	0.0013	-0.0093	0.027	0.73	0.8	-0.065	0.042	0.13	0.18	0.061	0.054	0.26	0.32	0.09	0.055	0.1	0.18
SYNE2	0.22	0.045	1.2e-06	8.8e-06	0.14	0.038	0.00024	0.00077	0.033	0.038	0.38	0.43	0.26	0.041	2e-09	2.5e-08	0.087	0.032	0.0076	0.021	0.22	0.032	2.5e-11	5e-10	0.13	0.036	0.00038	0.0016	0.29	0.046	2.1e-09	3e-08	-0.0066	0.043	0.88	0.91	0.52	0.049	7.9e-22	4.7e-20	-0.0086	0.044	0.84	0.88	-0.075	0.031	0.017	0.029	0.086	0.035	0.014	0.034
SYNE3	0.0046	0.056	0.93	0.96	-0.092	0.065	0.16	0.23	-0.14	0.063	0.027	0.04	-0.23	0.066	0.00061	0.0019	-0.11	0.07	0.13	0.22	-0.034	0.072	0.64	0.72	-0.046	0.066	0.48	0.59	-0.018	0.077	0.81	0.86	-0.061	0.064	0.34	0.44	0.045	0.072	0.53	0.63	-0.048	0.08	0.55	0.63	0.079	0.065	0.23	0.29	0.1	0.061	0.1	0.17
SYNE4	-0.046	0.05	0.36	0.47	-0.19	0.063	0.0031	0.0074	-0.29	0.057	7.8e-07	2.3e-06	-0.26	0.066	0.00014	0.0005	-0.15	0.063	0.017	0.041	-0.15	0.061	0.015	0.032	-0.022	0.066	0.74	0.81	-0.14	0.079	0.074	0.12	-0.2	0.067	0.0037	0.0097	-0.015	0.054	0.78	0.84	-0.075	0.069	0.27	0.35	-0.12	0.055	0.028	0.047	-0.14	0.057	0.017	0.041
SYNGAP1	0.15	0.061	0.016	0.037	-0.086	0.073	0.24	0.32	-0.13	0.067	0.06	0.082	0.026	0.07	0.71	0.78	0.053	0.065	0.41	0.53	-0.047	0.067	0.49	0.59	-0.067	0.073	0.35	0.47	0.016	0.075	0.83	0.87	-0.13	0.062	0.045	0.082	0.1	0.064	0.12	0.19	-0.0033	0.07	0.96	0.97	-0.16	0.067	0.021	0.036	-0.013	0.065	0.84	0.89
SYNGR1	-0.43	0.064	2.2e-10	3.7e-09	-0.34	0.095	0.00051	0.0015	-0.62	0.081	4.1e-13	3.3e-12	-0.41	0.078	2.6e-07	1.9e-06	-0.28	0.078	0.00038	0.0017	-0.43	0.076	4.5e-08	4.7e-07	-0.2	0.081	0.014	0.033	-0.42	0.078	2.7e-07	2.2e-06	-0.19	0.078	0.018	0.038	-0.24	0.072	0.0011	0.0034	-0.49	0.1	5.7e-06	2.8e-05	-0.22	0.11	0.045	0.069	-0.11	0.11	0.33	0.45
SYNGR2	0.22	0.042	3.3e-07	2.8e-06	0.28	0.041	8e-11	1.3e-09	0.27	0.04	6.3e-11	3.4e-10	0.29	0.046	8.9e-10	1.1e-08	0.27	0.046	9e-09	1.6e-07	0.25	0.042	1.1e-08	1.3e-07	0.32	0.048	3.7e-10	9.4e-09	0.25	0.045	4.6e-08	4.6e-07	0.23	0.043	1.8e-07	1.5e-06	0.24	0.043	2.9e-08	2.6e-07	0.29	0.047	6e-09	7.1e-08	0.34	0.046	6.3e-12	7.7e-11	0.3	0.045	1.2e-10	2.9e-09
SYNGR3	0.057	0.048	0.24	0.34	0.35	0.085	4.6e-05	0.00018	0.42	0.078	1.6e-07	5.3e-07	0.16	0.077	0.036	0.064	0.024	0.082	0.77	0.84	0.23	0.068	0.00091	0.003	0.11	0.073	0.14	0.22	0.089	0.075	0.24	0.32	0.39	0.07	1.1e-07	9.6e-07	0.15	0.054	0.0071	0.017	0.15	0.079	0.064	0.1	0.25	0.08	0.0023	0.0049	-0.16	0.1	0.11	0.19
SYNJ1	-0.1	0.046	0.024	0.051	-0.2	0.049	6.5e-05	0.00024	-0.088	0.045	0.055	0.075	-0.27	0.056	2.7e-06	1.6e-05	-0.096	0.053	0.073	0.13	-0.16	0.049	0.001	0.0033	-0.27	0.058	5.1e-06	4.1e-05	-0.31	0.059	3e-07	2.4e-06	-0.23	0.046	7.9e-07	5.6e-06	-0.1	0.048	0.031	0.061	-0.19	0.053	0.00035	0.001	-0.03	0.052	0.57	0.64	0.027	0.05	0.59	0.69
SYNJ2	0.14	0.048	0.0046	0.013	-0.24	0.071	0.001	0.0028	-0.2	0.061	0.0011	0.002	-0.27	0.064	3.5e-05	0.00015	-0.058	0.062	0.35	0.46	-0.15	0.059	0.012	0.026	0.0039	0.058	0.95	0.96	0.26	0.079	0.0015	0.0041	0.19	0.062	0.0026	0.0071	0.13	0.057	0.026	0.053	0.034	0.073	0.64	0.71	-0.15	0.074	0.041	0.064	0.43	0.11	9.6e-05	0.00048
SYNJ2BP	-0.018	0.033	0.58	0.68	-0.17	0.038	8.3e-06	3.9e-05	-0.29	0.047	2.2e-09	9.6e-09	-0.081	0.041	0.049	0.084	0.001	0.035	0.98	0.99	0.0013	0.036	0.97	0.98	-0.11	0.039	0.0045	0.013	0.062	0.041	0.13	0.19	0.0015	0.034	0.97	0.98	-0.026	0.033	0.42	0.52	-0.11	0.039	0.0054	0.011	-0.29	0.048	4.5e-09	3e-08	-0.19	0.041	4.2e-06	3.2e-05
SYNM	0.39	0.16	0.013	0.03	0.052	0.17	0.76	0.82	-0.052	0.17	0.76	0.79	0.44	0.12	0.00026	0.0009	0.23	0.14	0.1	0.18	0.4	0.17	0.018	0.039	0.098	0.074	0.19	0.28	0.58	0.16	0.0005	0.0016	0.57	0.11	4.1e-07	3.1e-06	0.42	0.095	1.6e-05	7.7e-05	-6.4e-05	0.16	1	1	-0.32	0.18	0.079	0.11	-0.4	0.18	0.024	0.054
SYNPO2	0.023	0.054	0.67	0.76	0.21	0.06	0.00074	0.0021	0.083	0.051	0.11	0.14	0.22	0.058	0.00017	0.00063	0.18	0.056	0.002	0.0068	0.33	0.059	1.2e-07	1.1e-06	0.2	0.061	0.0013	0.0046	0.25	0.067	0.00028	0.00098	0.22	0.056	0.00016	0.00063	0.22	0.055	0.00013	0.00051	0.082	0.06	0.17	0.24	0.11	0.06	0.07	0.1	0.077	0.06	0.2	0.3
SYNRG	0.024	0.035	0.49	0.6	-0.067	0.036	0.064	0.1	-0.11	0.037	0.002	0.0035	-0.041	0.042	0.33	0.42	0.0068	0.039	0.86	0.91	-0.0064	0.038	0.87	0.91	-0.11	0.039	0.0063	0.017	-0.037	0.045	0.41	0.5	-0.12	0.034	0.00075	0.0024	0.015	0.033	0.65	0.73	-0.064	0.04	0.12	0.17	-0.083	0.039	0.035	0.056	0.0036	0.036	0.92	0.95
SYP	0.17	0.056	0.0025	0.0075	0.065	0.05	0.19	0.27	0.03	0.044	0.49	0.55	0.042	0.053	0.44	0.53	-0.0013	0.057	0.98	0.99	0.061	0.055	0.27	0.36	0.028	0.06	0.65	0.74	0.11	0.063	0.092	0.15	0.066	0.061	0.28	0.37	0.079	0.051	0.13	0.2	0.048	0.055	0.38	0.46	0.036	0.044	0.41	0.48	-0.023	0.036	0.53	0.64
SYPL1	-0.18	0.03	1e-08	1.2e-07	-0.38	0.041	5e-18	3.7e-16	-0.36	0.04	8.1e-17	1.4e-15	-0.26	0.038	2e-10	3e-09	-0.27	0.038	2.8e-11	8.6e-10	-0.19	0.032	6.1e-09	7.7e-08	-0.13	0.039	0.00064	0.0025	-0.23	0.041	5.6e-08	5.5e-07	-0.045	0.038	0.23	0.32	-0.15	0.029	1.5e-07	1.1e-06	-0.26	0.036	2.2e-11	6e-10	-0.43	0.059	6.2e-12	7.6e-11	-0.37	0.069	2.5e-07	2.7e-06
SYS1	-0.088	0.026	0.00093	0.0032	-0.1	0.031	0.0014	0.0038	-0.19	0.033	3e-08	1.1e-07	-0.17	0.031	1.6e-07	1.2e-06	-0.057	0.03	0.056	0.11	-0.089	0.028	0.0021	0.006	-0.035	0.032	0.27	0.38	-0.13	0.036	0.00027	0.00095	-0.099	0.03	0.0014	0.0042	-0.086	0.027	0.0016	0.0046	-0.18	0.035	3.7e-07	2.5e-06	-0.13	0.029	1.4e-05	4.5e-05	-0.073	0.03	0.017	0.039
SYT11	0.47	0.15	0.002	0.0063	0.44	0.089	1.4e-06	8.1e-06	0.86	0.076	8.7e-24	8.4e-22	0.28	0.05	7.9e-08	6.7e-07	0.16	0.047	0.0008	0.0032	0.36	0.054	1.9e-10	3.2e-09	0.095	0.041	0.023	0.05	0.64	0.18	0.00039	0.0013	0.056	0.045	0.21	0.29	0.76	0.1	4.5e-12	8.1e-11	-0.035	0.052	0.5	0.58	0.27	0.053	1.2e-06	4.8e-06	0.011	0.055	0.84	0.89
SYTL1	0.0046	0.033	0.89	0.92	-0.0088	0.036	0.81	0.85	-0.19	0.038	1e-06	2.9e-06	-0.029	0.035	0.41	0.5	-0.012	0.035	0.73	0.8	-0.044	0.035	0.21	0.3	0.026	0.038	0.5	0.6	0.066	0.034	0.057	0.097	0.005	0.031	0.87	0.91	-0.071	0.034	0.038	0.073	-0.073	0.039	0.064	0.1	-0.099	0.035	0.0048	0.0095	-0.02	0.034	0.54	0.65
SYTL2	-0.13	0.085	0.12	0.2	-0.25	0.12	0.036	0.064	-0.026	0.076	0.73	0.76	0.0029	0.1	0.98	0.98	-0.22	0.1	0.026	0.057	0.3	0.1	0.0033	0.0091	-0.17	0.088	0.056	0.11	0.17	0.13	0.21	0.29	0.16	0.11	0.12	0.19	0.13	0.1	0.2	0.29	0.096	0.13	0.46	0.54	-0.59	0.075	1.6e-13	2.8e-12	-0.26	0.082	0.0016	0.0054
SYTL3	0.21	0.055	0.00021	0.0009	0.39	0.083	3.9e-06	2e-05	-0.037	0.068	0.59	0.64	0.47	0.065	9.5e-12	1.8e-10	0.3	0.053	4.6e-08	6.7e-07	0.49	0.061	2.9e-14	9.6e-13	0.31	0.042	2.1e-12	9.4e-11	0.76	0.069	4.8e-22	6.5e-20	0.35	0.045	2.2e-13	7.1e-12	0.27	0.064	3.2e-05	0.00014	0.3	0.076	0.00013	0.00045	0.12	0.065	0.063	0.094	0.057	0.067	0.4	0.51
SYVN1	0.061	0.04	0.13	0.21	0.012	0.046	0.79	0.84	-0.15	0.043	0.00058	0.0011	0.00083	0.044	0.99	0.99	0.046	0.047	0.33	0.44	0.0012	0.045	0.98	0.99	0.018	0.046	0.69	0.77	0.021	0.044	0.64	0.72	0.034	0.047	0.47	0.57	0.048	0.042	0.26	0.36	0.033	0.044	0.45	0.53	-0.076	0.04	0.055	0.083	-0.058	0.039	0.14	0.22
SZRD1	0.19	0.03	4.9e-10	7.6e-09	0.17	0.029	2.7e-08	2.5e-07	0.28	0.033	1.7e-15	2.2e-14	0.17	0.029	2e-08	1.9e-07	0.17	0.029	2.5e-08	3.9e-07	0.19	0.03	2.3e-09	3.1e-08	0.14	0.035	4.3e-05	0.00025	0.21	0.033	1.1e-09	1.6e-08	0.16	0.031	8.6e-07	6.1e-06	0.19	0.028	2.8e-10	3.6e-09	0.19	0.032	2e-08	2e-07	0.24	0.031	4.8e-13	7.5e-12	0.16	0.027	1.1e-08	1.7e-07
SZT2	-0.2	0.065	0.0028	0.0083	-0.23	0.073	0.0019	0.0049	-0.35	0.07	1.2e-06	3.4e-06	-0.24	0.074	0.0014	0.004	-0.24	0.078	0.0021	0.0071	-0.21	0.074	0.0053	0.014	-0.29	0.095	0.0027	0.0084	-0.32	0.085	0.00023	0.00081	-0.2	0.079	0.013	0.027	-0.14	0.064	0.024	0.049	-0.32	0.081	8.9e-05	0.00031	-0.28	0.071	0.00013	0.00034	-0.14	0.068	0.045	0.09
TAB1	-0.046	0.042	0.27	0.38	-0.03	0.041	0.46	0.55	-0.038	0.038	0.31	0.37	-0.082	0.041	0.047	0.081	0.091	0.037	0.014	0.036	-0.023	0.038	0.55	0.64	0.054	0.044	0.22	0.32	0.17	0.042	5e-05	0.00022	0.0048	0.041	0.91	0.93	-0.1	0.038	0.0097	0.022	0.023	0.04	0.56	0.64	-0.0016	0.036	0.96	0.98	0.0049	0.037	0.9	0.93
TAB2	0.27	0.052	5.4e-07	4.4e-06	0.035	0.063	0.58	0.66	-0.069	0.059	0.25	0.29	0.28	0.05	9.6e-08	7.9e-07	0.2	0.044	8.7e-06	6.8e-05	0.15	0.045	0.0011	0.0036	-0.067	0.043	0.12	0.19	0.05	0.053	0.35	0.44	0.13	0.047	0.0054	0.013	0.51	0.053	1.8e-18	7.7e-17	-0.028	0.064	0.67	0.73	-0.14	0.062	0.022	0.038	-0.21	0.063	0.001	0.0037
TAB3	-0.039	0.067	0.55	0.66	-0.11	0.075	0.14	0.2	-0.12	0.07	0.093	0.12	-0.13	0.072	0.075	0.12	-0.038	0.07	0.58	0.69	-0.0051	0.072	0.94	0.96	-0.16	0.079	0.047	0.092	-0.14	0.079	0.09	0.14	-0.068	0.076	0.37	0.46	-0.042	0.074	0.57	0.67	-0.12	0.084	0.15	0.21	-0.1	0.071	0.16	0.21	-0.065	0.075	0.38	0.5
TACC1	0.032	0.029	0.27	0.38	-0.08	0.032	0.013	0.025	-0.027	0.032	0.41	0.46	-0.13	0.034	0.00013	0.00047	-0.081	0.031	0.0095	0.025	-0.09	0.03	0.0032	0.0087	-0.15	0.033	5.8e-06	4.6e-05	-0.041	0.038	0.28	0.37	-0.11	0.028	0.00022	0.00082	0.083	0.026	0.0018	0.0052	-0.046	0.034	0.17	0.23	-0.077	0.031	0.014	0.025	-0.076	0.03	0.013	0.032
TACC3	-0.027	0.033	0.42	0.53	0.0043	0.052	0.93	0.95	0.091	0.039	0.019	0.029	-0.0032	0.033	0.92	0.95	0.13	0.034	0.00018	0.00089	0.038	0.03	0.21	0.3	0.077	0.031	0.014	0.034	-0.047	0.038	0.22	0.3	-0.07	0.037	0.062	0.11	-0.076	0.033	0.021	0.044	0.13	0.038	0.00049	0.0014	0.23	0.05	9.5e-06	3.2e-05	0.11	0.062	0.078	0.14
TACO1	0.19	0.033	3.5e-08	3.7e-07	0.2	0.031	2.8e-09	3.2e-08	0.25	0.033	3e-13	2.4e-12	0.19	0.032	1.1e-08	1.1e-07	0.1	0.031	0.0012	0.0046	0.13	0.03	3.8e-05	0.00019	0.19	0.036	2.4e-07	3e-06	0.29	0.036	1.5e-13	5.4e-12	0.23	0.032	4.3e-12	1.1e-10	0.22	0.033	1.2e-10	1.6e-09	0.19	0.03	3.3e-09	4.4e-08	0.17	0.035	1.2e-06	4.7e-06	0.1	0.035	0.0033	0.01
TADA1	-0.0063	0.029	0.83	0.88	0.0056	0.034	0.87	0.9	0.014	0.036	0.69	0.73	-0.028	0.035	0.42	0.51	-0.0086	0.034	0.8	0.86	-0.014	0.035	0.69	0.76	0.025	0.039	0.52	0.63	-0.026	0.035	0.45	0.54	0.051	0.039	0.19	0.27	-0.022	0.032	0.49	0.59	0.0083	0.04	0.84	0.87	0.0095	0.034	0.78	0.83	-0.026	0.033	0.43	0.54
TADA2A	-0.013	0.033	0.7	0.78	-0.018	0.034	0.6	0.68	0.13	0.034	0.00022	0.00044	-0.069	0.036	0.059	0.099	-0.077	0.032	0.017	0.042	-0.036	0.036	0.31	0.41	-0.063	0.037	0.09	0.16	-0.042	0.041	0.31	0.4	-0.15	0.031	4.4e-06	2.6e-05	-0.039	0.026	0.14	0.22	0.01	0.036	0.78	0.83	0.073	0.033	0.028	0.046	0.097	0.029	0.00087	0.0032
TADA2B	0.032	0.032	0.31	0.42	-0.015	0.025	0.54	0.62	-0.2	0.035	1.6e-08	6.2e-08	-0.062	0.031	0.048	0.083	0.0082	0.034	0.81	0.87	0.0093	0.034	0.79	0.85	0.072	0.038	0.061	0.11	-0.068	0.035	0.056	0.095	0.081	0.026	0.0022	0.006	0.02	0.025	0.42	0.52	-0.094	0.03	0.0018	0.0043	-0.11	0.026	4.2e-05	0.00013	-0.055	0.022	0.011	0.028
TADA3	0.11	0.024	1.2e-05	6.7e-05	0.2	0.03	5.1e-10	6.8e-09	0.31	0.035	3.1e-16	4.6e-15	0.06	0.029	0.039	0.069	0.091	0.026	0.00055	0.0023	0.082	0.026	0.002	0.006	0.082	0.029	0.0053	0.015	0.08	0.03	0.0083	0.019	-0.00016	0.03	1	1	0.042	0.027	0.12	0.19	0.14	0.031	7.1e-06	3.4e-05	0.28	0.031	4.8e-17	1.7e-15	0.12	0.029	5.6e-05	0.0003
TAF1	-0.029	0.072	0.68	0.77	-0.12	0.077	0.12	0.18	-0.17	0.076	0.028	0.041	-0.15	0.083	0.079	0.13	-0.13	0.082	0.11	0.18	-0.071	0.08	0.38	0.48	-0.12	0.079	0.12	0.2	-0.093	0.089	0.3	0.38	-0.084	0.08	0.29	0.39	-0.049	0.068	0.47	0.58	-0.18	0.083	0.034	0.059	-0.12	0.075	0.097	0.14	0.022	0.075	0.77	0.84
TAF10	0.088	0.026	0.00078	0.0028	0.12	0.03	5.9e-05	0.00022	0.14	0.033	2e-05	4.6e-05	0.099	0.036	0.0056	0.013	0.12	0.032	0.00012	0.00064	0.047	0.029	0.1	0.17	0.052	0.036	0.15	0.23	0.043	0.035	0.23	0.31	0.027	0.031	0.37	0.47	0.066	0.027	0.015	0.032	0.14	0.035	6.9e-05	0.00025	0.15	0.031	1.6e-06	6.3e-06	0.084	0.031	0.007	0.019
TAF11	-0.054	0.03	0.07	0.13	0.023	0.032	0.47	0.56	0.098	0.031	0.0019	0.0034	0.016	0.032	0.61	0.69	-0.018	0.037	0.62	0.72	-0.049	0.03	0.11	0.17	0.0095	0.034	0.78	0.84	-0.058	0.038	0.12	0.19	-0.047	0.032	0.14	0.21	-0.044	0.028	0.12	0.19	0.031	0.035	0.37	0.44	0.074	0.03	0.015	0.026	0.0051	0.027	0.85	0.89
TAF12	0.07	0.031	0.024	0.052	0.15	0.03	1.6e-06	9.1e-06	0.26	0.033	9e-14	8.1e-13	0.16	0.033	2.2e-06	1.3e-05	0.099	0.031	0.0017	0.0061	0.15	0.031	1.4e-06	1e-05	0.085	0.031	0.0068	0.018	0.17	0.037	7e-06	3.8e-05	0.043	0.028	0.13	0.2	0.081	0.027	0.0029	0.008	0.17	0.034	9.1e-07	5.4e-06	0.18	0.028	1.4e-09	1.1e-08	0.12	0.025	5.9e-06	4.4e-05
TAF13	-0.075	0.048	0.12	0.19	-0.11	0.059	0.067	0.11	0.036	0.056	0.52	0.58	0.012	0.06	0.84	0.88	-0.13	0.055	0.022	0.051	-0.12	0.054	0.026	0.053	-0.075	0.062	0.23	0.33	-0.12	0.055	0.026	0.05	-0.034	0.061	0.57	0.66	0.015	0.051	0.77	0.83	-0.1	0.064	0.11	0.16	-0.17	0.059	0.0042	0.0083	-0.12	0.057	0.04	0.081
TAF15	-0.024	0.051	0.64	0.73	-0.091	0.048	0.061	0.099	-0.072	0.056	0.2	0.24	-0.077	0.062	0.22	0.3	0.0049	0.053	0.93	0.95	-0.025	0.053	0.63	0.72	-0.11	0.064	0.092	0.16	-0.067	0.064	0.3	0.39	0.021	0.054	0.69	0.77	0.0078	0.046	0.87	0.9	-0.18	0.07	0.012	0.023	-0.04	0.051	0.43	0.5	0.033	0.048	0.49	0.6
TAF1A	-0.069	0.036	0.054	0.1	-0.12	0.049	0.014	0.028	-0.19	0.044	1.6e-05	3.8e-05	-0.14	0.047	0.0024	0.0063	-0.16	0.049	0.0012	0.0044	-0.056	0.049	0.25	0.34	-0.1	0.065	0.12	0.2	-0.18	0.045	7.2e-05	0.0003	0.0059	0.049	0.91	0.93	-0.089	0.039	0.025	0.05	-0.19	0.048	0.00014	0.00046	-0.23	0.041	6.5e-08	3.4e-07	-0.09	0.042	0.034	0.07
TAF1A-AS1	-0.11	0.057	0.049	0.094	-0.2	0.061	0.0015	0.004	-0.16	0.051	0.0025	0.0043	-0.084	0.066	0.2	0.28	-0.0015	0.062	0.98	0.99	-0.018	0.061	0.76	0.83	-0.022	0.062	0.73	0.8	-0.094	0.071	0.19	0.27	-0.045	0.06	0.45	0.55	-0.2	0.056	0.00043	0.0015	0.089	0.06	0.14	0.2	0.003	0.057	0.96	0.97	-0.16	0.058	0.0051	0.015
TAF1B	-0.01	0.038	0.78	0.85	0.17	0.042	8.7e-05	0.00031	0.34	0.045	1.2e-12	8.5e-12	0.081	0.041	0.047	0.082	0.064	0.039	0.097	0.17	0.073	0.038	0.059	0.11	0.028	0.042	0.51	0.62	-0.017	0.044	0.71	0.77	-0.043	0.042	0.3	0.4	0.03	0.035	0.39	0.49	0.11	0.04	0.0051	0.011	0.27	0.037	1.3e-11	1.5e-10	0.24	0.036	2.9e-10	6.7e-09
TAF1C	-0.061	0.039	0.12	0.2	-0.023	0.038	0.54	0.62	-0.22	0.038	3.3e-08	1.2e-07	-0.076	0.04	0.061	0.1	-0.022	0.041	0.59	0.69	-0.069	0.037	0.062	0.11	-0.051	0.047	0.27	0.38	-0.11	0.042	0.0075	0.017	-0.085	0.04	0.034	0.064	-0.092	0.037	0.014	0.031	-0.089	0.047	0.057	0.091	-0.028	0.038	0.46	0.53	-0.071	0.038	0.068	0.12
TAF1D	0.019	0.031	0.55	0.66	-0.042	0.034	0.22	0.29	-0.013	0.034	0.7	0.74	0.031	0.035	0.39	0.48	-0.007	0.034	0.84	0.89	0.028	0.035	0.42	0.53	-0.035	0.038	0.37	0.48	-0.029	0.038	0.45	0.54	0.08	0.032	0.013	0.029	0.041	0.03	0.17	0.26	-0.02	0.042	0.62	0.69	-0.065	0.033	0.054	0.082	0.028	0.034	0.42	0.53
TAF2	-0.0056	0.027	0.83	0.88	0.016	0.029	0.57	0.65	0.077	0.029	0.0095	0.015	0.011	0.031	0.73	0.79	0.036	0.029	0.21	0.32	0.041	0.029	0.16	0.23	-0.033	0.03	0.27	0.38	0.0035	0.034	0.92	0.94	-0.0053	0.027	0.84	0.88	0.011	0.024	0.63	0.72	0.029	0.032	0.36	0.44	0.052	0.029	0.069	0.1	0.07	0.026	0.0068	0.019
TAF3	-0.085	0.024	0.00057	0.0021	-0.017	0.029	0.56	0.63	-0.14	0.031	1.1e-05	2.7e-05	0.018	0.032	0.58	0.66	0.017	0.029	0.55	0.66	-0.019	0.028	0.49	0.59	0.058	0.03	0.058	0.11	-0.065	0.029	0.027	0.052	0.01	0.026	0.7	0.77	-0.088	0.024	0.00028	0.00099	-0.082	0.03	0.0078	0.016	-0.088	0.028	0.0018	0.0038	-0.043	0.026	0.1	0.18
TAF4	-0.14	0.05	0.007	0.019	-0.055	0.052	0.29	0.38	0.019	0.052	0.72	0.75	-0.069	0.057	0.23	0.31	-0.069	0.051	0.18	0.27	-0.1	0.052	0.056	0.1	-0.12	0.053	0.027	0.058	-0.12	0.061	0.062	0.1	-0.14	0.056	0.011	0.024	-0.24	0.049	1.7e-06	1e-05	-0.0087	0.055	0.88	0.9	0.12	0.047	0.013	0.023	-0.088	0.047	0.062	0.12
TAF4B	0.35	0.044	9e-14	2.7e-12	0.031	0.064	0.63	0.7	-0.089	0.064	0.17	0.21	0.16	0.055	0.0045	0.011	0.22	0.057	0.00011	0.00061	0.18	0.05	0.00048	0.0017	0.25	0.1	0.018	0.043	0.19	0.055	0.00092	0.0027	0.75	0.08	2.6e-17	1.6e-15	0.29	0.044	3.8e-10	4.7e-09	0.24	0.054	2.2e-05	9.2e-05	-0.12	0.068	0.087	0.13	-0.11	0.095	0.26	0.36
TAF5	-0.017	0.044	0.7	0.79	0.09	0.039	0.023	0.043	0.17	0.042	8.5e-05	0.00018	0.096	0.049	0.051	0.087	0.047	0.036	0.19	0.29	-0.0058	0.033	0.86	0.9	-0.063	0.037	0.093	0.16	-0.042	0.049	0.39	0.48	-0.082	0.032	0.012	0.025	-0.11	0.034	0.0021	0.0059	0.04	0.044	0.37	0.44	0.012	0.037	0.74	0.79	0.12	0.037	0.002	0.0065
TAF5L	0.3	0.066	7e-06	4.4e-05	0.21	0.075	0.0055	0.012	0.42	0.078	1.9e-07	6.2e-07	0.22	0.081	0.0078	0.017	0.26	0.078	0.0011	0.0042	0.26	0.071	0.00031	0.0012	0.028	0.085	0.74	0.81	0.049	0.083	0.56	0.64	0.12	0.077	0.12	0.19	0.29	0.071	7.6e-05	0.00031	0.32	0.084	0.00021	0.00066	0.33	0.074	1.3e-05	4.2e-05	0.28	0.075	0.00032	0.0014
TAF6	0.044	0.032	0.17	0.26	0.043	0.029	0.14	0.2	0.053	0.027	0.05	0.069	0.011	0.032	0.72	0.78	0.095	0.03	0.0022	0.0074	0.076	0.027	0.0063	0.016	0.097	0.032	0.0026	0.0081	0.16	0.035	9.7e-06	5.1e-05	0.065	0.03	0.033	0.062	0.022	0.031	0.48	0.58	0.092	0.033	0.0061	0.013	0.062	0.029	0.034	0.055	-0.018	0.03	0.53	0.64
TAF6L	-0.11	0.033	0.00057	0.0021	-0.038	0.036	0.3	0.38	-0.021	0.037	0.57	0.62	-0.11	0.038	0.0044	0.011	-0.065	0.036	0.074	0.14	-0.068	0.036	0.063	0.11	0.014	0.041	0.74	0.81	-0.14	0.043	0.0016	0.0044	-0.019	0.037	0.6	0.69	-0.16	0.031	7.3e-07	4.7e-06	-0.048	0.037	0.2	0.27	-0.23	0.035	3.2e-10	2.7e-09	-0.11	0.035	0.0015	0.005
TAF7	-0.17	0.028	3.3e-09	4.4e-08	-0.13	0.03	3e-05	0.00012	-0.21	0.031	1.4e-10	7e-10	-0.055	0.033	0.1	0.15	-0.12	0.031	0.0002	0.00099	-0.095	0.033	0.0041	0.011	0.043	0.031	0.16	0.25	-0.18	0.035	3.9e-07	3e-06	0.0025	0.033	0.94	0.96	-0.17	0.026	1.6e-09	1.8e-08	-0.2	0.036	4e-08	3.6e-07	-0.3	0.033	1.7e-16	5.3e-15	-0.31	0.033	4.6e-18	4.6e-16
TAF8	0.075	0.028	0.009	0.023	0.087	0.033	0.01	0.021	0.15	0.032	3e-06	8.1e-06	0.099	0.034	0.0035	0.0086	0.098	0.033	0.0037	0.011	0.027	0.034	0.42	0.52	0.074	0.035	0.035	0.072	0.13	0.038	0.0012	0.0034	0.012	0.034	0.74	0.8	0.033	0.028	0.24	0.34	0.11	0.036	0.0028	0.0065	0.2	0.032	1.2e-09	8.6e-09	0.15	0.028	5.1e-07	5e-06
TAF9	0.14	0.029	3.8e-06	2.5e-05	0.14	0.033	5.9e-05	0.00022	0.2	0.031	4.3e-10	2e-09	0.21	0.035	1.3e-08	1.3e-07	0.15	0.033	1.5e-05	0.00011	0.19	0.033	8.3e-08	8.2e-07	0.14	0.035	5.6e-05	0.00032	0.14	0.036	0.00012	0.00045	0.14	0.029	2.6e-06	1.6e-05	0.1	0.028	0.00035	0.0012	0.19	0.038	7.3e-07	4.5e-06	0.15	0.031	6.1e-06	2.2e-05	0.14	0.029	2.9e-06	2.3e-05
TAF9B	0.0033	0.037	0.93	0.95	-0.099	0.039	0.012	0.025	0.0084	0.042	0.84	0.87	-0.045	0.039	0.26	0.34	-0.091	0.041	0.029	0.063	0.021	0.037	0.57	0.66	-0.016	0.045	0.72	0.79	0.036	0.042	0.39	0.48	-0.083	0.043	0.055	0.095	0.049	0.038	0.2	0.29	-0.027	0.041	0.52	0.59	-0.23	0.041	7.9e-08	4.1e-07	-0.21	0.046	6.5e-06	4.8e-05
TAGAP	0.045	0.03	0.14	0.22	-0.12	0.03	0.00013	0.00045	-0.3	0.041	9.3e-12	5.9e-11	-0.2	0.03	2.6e-10	3.7e-09	-0.026	0.028	0.35	0.46	-0.092	0.029	0.0019	0.0057	0.013	0.042	0.75	0.82	0.045	0.034	0.19	0.26	0.067	0.038	0.082	0.13	0.18	0.034	2.7e-07	2e-06	-0.15	0.042	0.00035	0.001	-0.074	0.041	0.077	0.11	0.15	0.04	0.00016	0.00076
TAGLN	-0.12	0.05	0.019	0.043	-0.11	0.051	0.032	0.058	-0.22	0.057	0.00019	0.00039	-0.14	0.059	0.017	0.034	-0.086	0.058	0.14	0.23	-0.14	0.055	0.0097	0.023	-0.16	0.059	0.0082	0.021	-0.14	0.062	0.031	0.058	-0.11	0.054	0.044	0.079	-0.13	0.048	0.009	0.021	-0.13	0.053	0.016	0.03	-0.13	0.053	0.013	0.023	-0.056	0.047	0.23	0.34
TAGLN2	0.07	0.043	0.1	0.17	-0.068	0.037	0.073	0.12	0.09	0.034	0.0087	0.014	-0.093	0.044	0.037	0.066	-0.1	0.04	0.012	0.031	-0.1	0.04	0.011	0.025	0.019	0.04	0.63	0.72	0.13	0.051	0.015	0.032	-0.025	0.037	0.5	0.6	0.15	0.039	0.00012	0.00049	0.059	0.043	0.17	0.23	0.098	0.038	0.01	0.019	0.0023	0.038	0.95	0.97
TALDO1	0.072	0.023	0.0017	0.0054	0.13	0.029	1.4e-05	6.3e-05	0.38	0.045	3.9e-15	4.5e-14	0.089	0.033	0.0071	0.016	0.042	0.028	0.14	0.22	0.055	0.026	0.037	0.071	0.0096	0.033	0.77	0.83	0.097	0.038	0.011	0.024	-0.058	0.029	0.044	0.08	0.092	0.023	0.00011	0.00044	0.22	0.04	1.3e-07	1e-06	0.29	0.036	3.6e-14	7.1e-13	0.19	0.029	2.1e-10	4.9e-09
TAMM41	-0.14	0.041	0.00092	0.0032	-0.21	0.045	7.7e-06	3.6e-05	-0.26	0.041	1.5e-09	6.6e-09	-0.19	0.044	2.4e-05	0.00011	-0.15	0.043	0.00056	0.0024	-0.13	0.044	0.0033	0.0091	-0.18	0.047	0.00018	0.00085	-0.15	0.045	0.0012	0.0034	-0.14	0.045	0.0027	0.0073	-0.11	0.042	0.0075	0.018	-0.26	0.044	1.5e-08	1.6e-07	-0.24	0.044	8.2e-08	4.3e-07	-0.2	0.039	3.1e-07	3.3e-06
TANC1	0.3	0.083	0.00034	0.0014	0.26	0.11	0.018	0.035	0.17	0.047	0.00043	0.00083	0.12	0.058	0.038	0.068	0.28	0.1	0.0053	0.016	0.31	0.1	0.0032	0.0088	0.29	0.072	6.3e-05	0.00035	0.27	0.093	0.0044	0.011	1.1	0.13	2.1e-15	9.6e-14	-0.05	0.044	0.25	0.35	0.014	0.081	0.87	0.9	-0.76	0.11	2.8e-10	2.4e-09	0.038	0.062	0.54	0.65
TANC2	-0.29	0.073	0.00011	0.00049	-0.64	0.098	5.4e-10	7.2e-09	-1	0.11	2.1e-16	3.3e-15	-0.7	0.1	2.5e-10	3.7e-09	-0.38	0.091	4e-05	0.00025	-0.39	0.097	8.1e-05	0.00036	-0.21	0.13	0.095	0.16	-0.3	0.094	0.0015	0.0041	0.12	0.12	0.31	0.4	-0.37	0.063	1.4e-08	1.4e-07	-0.78	0.1	7.6e-13	3.1e-11	-1.4	0.12	1e-23	1.4e-21	-1	0.11	1.9e-18	2e-16
TANGO2	0.015	0.031	0.63	0.72	0.17	0.03	1.7e-08	1.6e-07	0.17	0.028	6.9e-09	2.7e-08	0.1	0.028	0.00032	0.0011	0.12	0.027	2.7e-05	0.00018	0.088	0.027	0.0013	0.004	0.032	0.027	0.24	0.34	0.028	0.033	0.38	0.48	-0.061	0.027	0.023	0.045	0.09	0.029	0.0023	0.0064	0.11	0.033	0.00085	0.0023	0.22	0.027	9.5e-15	2.1e-13	0.14	0.032	1.3e-05	8.7e-05
TANGO6	-0.095	0.038	0.013	0.032	-0.14	0.041	0.00097	0.0027	-0.14	0.045	0.0025	0.0043	-0.18	0.044	7.6e-05	0.0003	-0.18	0.041	2.7e-05	0.00018	-0.11	0.041	0.0078	0.019	-0.15	0.045	0.0015	0.0051	-0.21	0.052	6.2e-05	0.00026	-0.16	0.035	1.4e-05	7.5e-05	-0.07	0.036	0.053	0.096	-0.17	0.044	9.9e-05	0.00034	-0.13	0.034	0.00011	0.0003	-0.084	0.033	0.012	0.03
TANK	0.19	0.032	7.3e-09	9e-08	0.35	0.035	2.9e-19	2.7e-17	0.42	0.032	4.1e-31	1.1e-28	0.39	0.039	3.4e-19	2.3e-17	0.33	0.035	1.2e-17	1e-15	0.41	0.034	7.1e-26	1.1e-23	0.27	0.032	3.9e-15	2.8e-13	0.13	0.034	0.00011	0.00045	0.22	0.031	2.5e-11	5.2e-10	0.31	0.034	3.3e-17	1.2e-15	0.28	0.038	2.8e-12	9.7e-11	0.3	0.029	2.8e-20	2e-18	0.29	0.032	3.5e-17	3.1e-15
TAOK1	-0.047	0.058	0.42	0.53	-0.23	0.061	0.00019	0.00064	-0.13	0.063	0.045	0.062	-0.098	0.06	0.1	0.15	-0.16	0.056	0.0044	0.013	-0.13	0.059	0.027	0.055	-0.2	0.061	0.0011	0.0039	-0.1	0.064	0.11	0.17	-0.14	0.064	0.035	0.066	-0.082	0.056	0.14	0.22	-0.23	0.069	0.001	0.0027	-0.19	0.062	0.0021	0.0045	-0.059	0.057	0.3	0.41
TAOK2	-0.11	0.055	0.056	0.1	-0.12	0.065	0.074	0.12	-0.082	0.062	0.18	0.23	-0.21	0.069	0.0023	0.006	-0.17	0.066	0.012	0.031	-0.16	0.064	0.014	0.03	-0.18	0.068	0.0085	0.022	-0.24	0.075	0.0014	0.004	-0.24	0.067	0.00038	0.0013	-0.085	0.056	0.13	0.2	-0.18	0.07	0.0095	0.019	-0.11	0.066	0.081	0.12	-0.085	0.059	0.15	0.24
TAOK3	0.056	0.026	0.032	0.066	0.058	0.031	0.06	0.098	0.00071	0.025	0.98	0.98	0.091	0.029	0.0021	0.0056	0.062	0.028	0.025	0.057	0.041	0.026	0.11	0.18	0.039	0.027	0.16	0.24	0.099	0.032	0.0021	0.0056	0.031	0.027	0.26	0.35	0.11	0.027	6.5e-05	0.00027	0.047	0.03	0.12	0.17	0.068	0.03	0.028	0.045	0.025	0.027	0.35	0.47
TAP1	0.39	0.031	3.7e-27	4.7e-25	0.45	0.038	2.3e-25	4.5e-23	0.51	0.041	1.4e-28	2.8e-26	0.41	0.04	2e-20	1.6e-18	0.44	0.039	2.8e-23	4.3e-21	0.42	0.035	3.4e-25	5e-23	0.3	0.038	1.7e-13	9.2e-12	0.38	0.036	1.8e-20	1.9e-18	0.22	0.041	3e-07	2.3e-06	0.35	0.028	1.8e-27	2e-25	0.37	0.04	8.2e-17	8.2e-15	0.45	0.038	1.5e-24	2.3e-22	0.38	0.032	6.7e-26	1.7e-23
TAP2	0.25	0.064	0.00011	0.00052	0.36	0.077	5.8e-06	2.8e-05	0.37	0.075	2.3e-06	6.3e-06	0.35	0.074	3.7e-06	2.1e-05	0.36	0.075	3.6e-06	3.1e-05	0.3	0.072	3.8e-05	0.00019	0.14	0.076	0.068	0.12	0.26	0.079	0.0011	0.0032	0.16	0.075	0.038	0.069	0.24	0.062	0.00019	0.00069	0.25	0.075	0.001	0.0026	0.45	0.075	9.9e-09	6.2e-08	0.34	0.073	4.2e-06	3.2e-05
TAPBP	0.19	0.028	5.7e-11	1.1e-09	0.2	0.031	1.4e-09	1.8e-08	0.094	0.029	0.0013	0.0023	0.16	0.031	3.8e-07	2.7e-06	0.26	0.031	8.4e-15	4.5e-13	0.17	0.027	9.7e-10	1.4e-08	0.13	0.028	1e-05	7.5e-05	0.28	0.034	3.7e-14	1.5e-12	0.17	0.03	7.4e-08	6.9e-07	0.2	0.028	2e-11	3.2e-10	0.16	0.031	1.6e-06	9.1e-06	0.19	0.027	1e-11	1.2e-10	0.11	0.026	4.3e-05	0.00024
TAPBPL	0.26	0.032	1e-13	3e-12	0.25	0.043	1.2e-08	1.1e-07	0.17	0.035	2.8e-06	7.5e-06	0.24	0.039	4.2e-09	4.7e-08	0.28	0.039	9.7e-12	3.2e-10	0.29	0.036	2.2e-13	6.3e-12	0.28	0.042	1.7e-10	4.7e-09	0.42	0.044	1.2e-17	8.9e-16	0.3	0.043	5.7e-11	1.1e-09	0.24	0.034	9.8e-12	1.7e-10	0.23	0.044	3e-07	2.1e-06	0.2	0.038	6.7e-07	2.9e-06	0.22	0.041	1.5e-07	1.7e-06
TAPT1	0.031	0.022	0.15	0.23	0.073	0.031	0.02	0.038	0.019	0.029	0.5	0.55	0.21	0.035	5.1e-09	5.6e-08	0.19	0.032	6.2e-09	1.2e-07	0.068	0.027	0.012	0.027	0.2	0.043	3.3e-06	2.8e-05	0.039	0.034	0.25	0.34	0.21	0.036	4.2e-08	4.1e-07	0.017	0.026	0.52	0.62	0.17	0.036	6.6e-06	3.1e-05	0.012	0.032	0.7	0.75	-0.041	0.031	0.2	0.3
TAPT1-AS1	-0.27	0.057	4.4e-06	2.9e-05	-0.34	0.058	1.7e-08	1.7e-07	-0.56	0.067	4.8e-15	5.5e-14	-0.33	0.067	1.5e-06	9.4e-06	-0.29	0.062	5.9e-06	4.8e-05	-0.37	0.062	1.3e-08	1.5e-07	-0.23	0.068	0.00086	0.0032	-0.27	0.061	2.4e-05	0.00011	-0.1	0.058	0.088	0.14	-0.28	0.053	3.8e-07	2.6e-06	-0.3	0.067	9.9e-06	4.5e-05	-0.44	0.068	4.9e-10	4e-09	-0.2	0.058	0.00091	0.0033
TARBP1	0.039	0.03	0.2	0.3	-0.068	0.042	0.11	0.16	-0.08	0.04	0.044	0.062	-0.00055	0.038	0.99	0.99	0.046	0.038	0.23	0.33	0.013	0.034	0.7	0.77	0.15	0.052	0.004	0.012	0.088	0.042	0.04	0.071	0.27	0.041	4.8e-10	7.6e-09	0.0055	0.031	0.86	0.9	-0.00016	0.037	1	1	-0.1	0.039	0.008	0.015	0.013	0.038	0.73	0.81
TARBP2	0.066	0.029	0.023	0.05	0.071	0.028	0.012	0.025	0.034	0.027	0.22	0.26	-0.012	0.03	0.7	0.76	0.092	0.03	0.0025	0.0084	0.029	0.028	0.3	0.4	0.059	0.034	0.083	0.14	0.13	0.032	6.5e-05	0.00027	0.068	0.028	0.017	0.035	0.099	0.023	2.8e-05	0.00013	0.12	0.028	3.4e-05	0.00014	0.047	0.027	0.087	0.13	-0.036	0.025	0.15	0.24
TARDBP	-0.056	0.021	0.0077	0.02	-0.064	0.019	0.0012	0.0031	-0.019	0.022	0.38	0.44	-0.044	0.025	0.08	0.13	-0.053	0.022	0.018	0.043	-0.05	0.022	0.027	0.054	-0.11	0.024	1.9e-05	0.00013	-0.1	0.028	0.00031	0.0011	-0.046	0.021	0.03	0.058	-0.062	0.021	0.0031	0.0082	-0.063	0.025	0.013	0.025	-0.026	0.02	0.21	0.27	-0.041	0.02	0.045	0.089
TARP	0.17	0.088	0.059	0.11	0.1	0.16	0.52	0.6	0.098	0.082	0.23	0.28	0.02	0.086	0.82	0.86	-0.17	0.087	0.059	0.11	0.32	0.096	0.00094	0.0031	0.093	0.11	0.38	0.49	0.26	0.13	0.04	0.072	0.47	0.11	3.4e-05	0.00016	0.45	0.087	3.4e-07	2.4e-06	-0.13	0.091	0.16	0.23	-0.29	0.085	0.0007	0.0016	-0.4	0.097	5.6e-05	0.0003
TARS	0.18	0.034	1.6e-07	1.5e-06	0.21	0.032	1.4e-10	2.2e-09	0.36	0.043	3.4e-15	4e-14	0.17	0.034	9e-07	5.9e-06	0.12	0.033	0.00038	0.0017	0.19	0.034	1e-07	9.8e-07	0.14	0.03	7.6e-06	5.8e-05	0.24	0.04	7.6e-09	9.5e-08	0.14	0.029	2.6e-06	1.6e-05	0.19	0.03	5.5e-10	6.6e-09	0.24	0.04	9.7e-09	1.1e-07	0.28	0.036	6.1e-13	9.2e-12	0.23	0.03	3.1e-13	1.4e-11
TARS2	0.13	0.038	0.00085	0.003	0.22	0.04	1.5e-07	1.1e-06	0.19	0.04	2.6e-06	7e-06	0.18	0.04	8.2e-06	4.2e-05	0.19	0.042	8.7e-06	6.8e-05	0.2	0.041	2.6e-06	1.7e-05	0.17	0.043	0.00013	0.00066	0.13	0.044	0.0026	0.0068	0.16	0.038	2.9e-05	0.00014	0.12	0.037	0.0014	0.004	0.23	0.045	7.4e-07	4.5e-06	0.17	0.042	4.6e-05	0.00014	0.079	0.036	0.03	0.065
TARSL2	-0.12	0.026	9.6e-06	5.8e-05	-0.096	0.037	0.011	0.022	-0.17	0.041	5.5e-05	0.00012	-0.062	0.04	0.13	0.19	-0.072	0.04	0.072	0.13	-0.075	0.035	0.032	0.062	-0.12	0.046	0.0084	0.022	-0.18	0.038	2.6e-06	1.6e-05	0.066	0.04	0.1	0.16	-0.059	0.029	0.044	0.082	-0.13	0.041	0.002	0.0047	-0.13	0.04	0.0011	0.0025	-0.094	0.035	0.0076	0.02
TAS1R3	-0.011	0.056	0.84	0.89	0.0021	0.058	0.97	0.98	-0.11	0.056	0.053	0.073	-0.17	0.065	0.01	0.022	-0.0002	0.057	1	1	-0.028	0.063	0.66	0.74	-0.056	0.061	0.36	0.47	-0.17	0.068	0.013	0.027	-0.034	0.065	0.6	0.68	-0.098	0.055	0.078	0.13	-0.11	0.055	0.04	0.067	-0.033	0.064	0.61	0.67	0.056	0.069	0.41	0.53
TAS2R20	-0.12	0.057	0.04	0.08	-0.023	0.051	0.66	0.73	-0.052	0.051	0.31	0.36	-0.033	0.056	0.56	0.64	-0.054	0.053	0.31	0.42	-0.13	0.048	0.0093	0.022	-0.098	0.048	0.044	0.086	-0.11	0.066	0.096	0.15	-0.05	0.057	0.39	0.48	-0.083	0.053	0.12	0.19	-0.16	0.05	0.0015	0.0037	0.013	0.049	0.79	0.83	-0.03	0.046	0.52	0.63
TAS2R43	-0.12	0.074	0.095	0.16	-0.17	0.068	0.011	0.023	-0.17	0.062	0.0079	0.013	-0.16	0.082	0.054	0.091	-0.13	0.069	0.057	0.11	-0.14	0.076	0.066	0.12	-0.14	0.073	0.064	0.12	-0.086	0.089	0.34	0.43	-0.037	0.072	0.61	0.7	-0.056	0.073	0.44	0.54	-0.28	0.079	0.00055	0.0015	-0.14	0.07	0.044	0.069	-0.0036	0.066	0.96	0.97
TAS2R5	-0.26	0.072	0.00032	0.0013	-0.18	0.07	0.0098	0.02	-0.37	0.072	5.9e-07	1.8e-06	-0.17	0.074	0.025	0.048	-0.2	0.076	0.0081	0.022	-0.23	0.072	0.0015	0.0045	-0.067	0.067	0.32	0.43	-0.31	0.087	0.00049	0.0016	-0.12	0.068	0.092	0.15	-0.21	0.067	0.0015	0.0045	-0.32	0.075	2.4e-05	0.0001	-0.29	0.067	2.1e-05	6.5e-05	-0.092	0.059	0.12	0.2
TASP1	-0.094	0.03	0.002	0.0063	-0.093	0.036	0.01	0.021	-0.21	0.038	5.6e-08	2e-07	-0.06	0.036	0.1	0.16	-0.01	0.032	0.75	0.82	-0.049	0.034	0.15	0.22	0.011	0.039	0.78	0.84	0.005	0.033	0.88	0.91	0.039	0.033	0.24	0.33	-0.06	0.029	0.043	0.081	-0.063	0.033	0.057	0.09	-0.11	0.031	0.00041	0.001	-0.078	0.03	0.011	0.028
TATDN1	-0.086	0.033	0.0092	0.023	-0.043	0.036	0.24	0.32	-0.048	0.033	0.15	0.19	-0.043	0.038	0.25	0.33	-0.0085	0.036	0.82	0.87	-0.03	0.033	0.36	0.47	-0.013	0.035	0.72	0.79	-0.12	0.036	0.0011	0.0031	0.019	0.033	0.57	0.66	-0.14	0.03	7.3e-06	3.8e-05	-0.0013	0.034	0.97	0.98	-0.02	0.03	0.51	0.58	0.025	0.033	0.45	0.57
TATDN2	0.1	0.048	0.038	0.076	0.1	0.05	0.041	0.071	0.11	0.052	0.033	0.047	-0.031	0.055	0.57	0.65	0.061	0.054	0.25	0.36	0.038	0.052	0.46	0.56	-0.073	0.06	0.22	0.32	0.024	0.061	0.69	0.76	-0.019	0.052	0.71	0.78	0.1	0.048	0.03	0.06	-0.024	0.059	0.68	0.74	0.12	0.052	0.021	0.035	0.18	0.049	0.00038	0.0016
TATDN3	0.012	0.037	0.74	0.82	0.16	0.042	0.00019	0.00064	0.35	0.044	6.9e-14	6.4e-13	0.21	0.045	4.6e-06	2.5e-05	0.054	0.041	0.19	0.28	0.18	0.039	1.1e-05	6.5e-05	0.04	0.04	0.32	0.43	0.11	0.046	0.019	0.037	0.015	0.037	0.68	0.75	0.049	0.034	0.15	0.23	0.19	0.039	1.5e-06	8.5e-06	0.17	0.037	8e-06	2.8e-05	0.032	0.036	0.37	0.49
TAX1BP1	-0.046	0.028	0.11	0.18	0.044	0.032	0.17	0.24	-0.0065	0.03	0.83	0.85	0.051	0.033	0.12	0.18	0.046	0.034	0.17	0.27	0.029	0.033	0.39	0.5	0.028	0.036	0.43	0.54	0.015	0.033	0.66	0.73	-0.055	0.033	0.095	0.15	-0.028	0.028	0.32	0.42	-0.0025	0.034	0.94	0.96	0.026	0.033	0.43	0.5	-0.027	0.029	0.35	0.47
TAZ	0.0072	0.023	0.75	0.82	-0.042	0.025	0.089	0.14	-0.2	0.033	2.2e-09	9.5e-09	-0.073	0.024	0.0032	0.008	0.0014	0.025	0.96	0.97	-0.063	0.024	0.0085	0.02	-0.012	0.031	0.71	0.78	0.016	0.027	0.54	0.62	0.03	0.027	0.27	0.36	0.043	0.021	0.045	0.084	-0.07	0.033	0.034	0.058	-0.12	0.028	2.6e-05	8.1e-05	-0.044	0.025	0.087	0.15
TBC1D1	0.21	0.036	1.2e-08	1.4e-07	0.14	0.038	0.00042	0.0013	0.29	0.041	1.6e-11	9.8e-11	0.18	0.046	0.00013	0.00047	0.063	0.037	0.091	0.16	0.15	0.038	7.2e-05	0.00033	0.077	0.049	0.12	0.19	0.24	0.04	9.5e-09	1.2e-07	0.17	0.041	3.9e-05	0.00018	0.28	0.042	2.1e-10	2.7e-09	0.14	0.043	0.0019	0.0045	0.1	0.034	0.0031	0.0064	0.16	0.033	1.4e-06	1.2e-05
TBC1D10A	0.096	0.033	0.0045	0.013	-0.033	0.035	0.35	0.44	-0.15	0.038	6.7e-05	0.00015	-0.098	0.036	0.0075	0.017	0.023	0.033	0.5	0.61	-0.035	0.031	0.27	0.36	0.042	0.038	0.27	0.38	0.11	0.038	0.0052	0.012	0.028	0.034	0.41	0.51	0.0077	0.031	0.8	0.86	0.041	0.034	0.23	0.3	-0.0032	0.034	0.92	0.94	0.014	0.034	0.68	0.77
TBC1D10B	0.11	0.044	0.011	0.027	0.23	0.04	3.3e-08	2.9e-07	0.23	0.042	1.5e-07	4.8e-07	0.06	0.042	0.15	0.22	0.089	0.041	0.033	0.071	0.18	0.039	1e-05	6e-05	0.15	0.047	0.0019	0.0064	0.14	0.046	0.0023	0.0061	0.054	0.041	0.19	0.27	0.18	0.042	2.5e-05	0.00012	0.23	0.044	3.2e-07	2.2e-06	0.22	0.038	1.9e-08	1.1e-07	0.11	0.037	0.0038	0.011
TBC1D10C	-0.089	0.038	0.021	0.046	0.067	0.036	0.064	0.1	0.036	0.034	0.28	0.33	-0.033	0.038	0.39	0.48	0.061	0.038	0.11	0.18	-0.022	0.035	0.53	0.62	0.1	0.037	0.0067	0.018	0.035	0.033	0.28	0.37	-0.045	0.036	0.22	0.3	-0.079	0.036	0.028	0.057	0.097	0.04	0.016	0.03	0.21	0.036	3e-08	1.7e-07	0.077	0.037	0.039	0.079
TBC1D13	-0.034	0.025	0.17	0.26	-0.11	0.029	0.00028	0.00089	-0.26	0.035	1.2e-12	8.6e-12	-0.14	0.031	6.9e-06	3.6e-05	-0.096	0.029	0.00097	0.0038	-0.059	0.029	0.047	0.086	-0.068	0.034	0.043	0.085	-0.084	0.031	0.0078	0.017	-0.055	0.032	0.09	0.14	-0.015	0.024	0.54	0.64	-0.1	0.032	0.0013	0.0034	-0.17	0.028	9.9e-09	6.2e-08	-0.1	0.026	9.7e-05	0.00048
TBC1D14	-0.034	0.026	0.2	0.3	-0.14	0.03	3.4e-06	1.8e-05	-0.23	0.032	2.2e-11	1.3e-10	-0.11	0.039	0.0048	0.011	-0.068	0.033	0.044	0.089	-0.056	0.034	0.099	0.16	-0.26	0.041	7.2e-10	1.7e-08	-0.13	0.035	0.00029	0.001	-0.24	0.03	1.3e-13	4.3e-12	-0.12	0.028	4.7e-05	0.0002	-0.2	0.037	1.7e-07	1.3e-06	-0.29	0.035	7.3e-15	1.7e-13	-0.19	0.032	1.8e-08	2.6e-07
TBC1D15	0.12	0.026	8.7e-06	5.3e-05	0.066	0.03	0.031	0.055	0.17	0.034	1.2e-06	3.4e-06	0.14	0.031	1.2e-05	5.7e-05	0.1	0.027	0.00024	0.0012	0.14	0.03	2.9e-06	1.9e-05	0.14	0.031	8.1e-06	6.2e-05	0.074	0.033	0.026	0.05	0.073	0.029	0.013	0.028	0.065	0.024	0.006	0.015	0.11	0.028	8.2e-05	0.00029	0.027	0.027	0.32	0.39	0.038	0.024	0.12	0.19
TBC1D16	0.33	0.077	2e-05	0.00011	-0.21	0.076	0.0059	0.013	-0.25	0.08	0.0021	0.0037	-0.41	0.082	1.2e-06	7.6e-06	-0.12	0.086	0.15	0.24	-0.033	0.082	0.68	0.76	0.046	0.068	0.5	0.61	0.36	0.11	0.0018	0.0049	0.24	0.08	0.0028	0.0075	0.082	0.091	0.37	0.47	-0.053	0.097	0.59	0.66	-0.31	0.084	0.0003	0.00075	-0.33	0.089	0.00031	0.0013
TBC1D17	-0.069	0.034	0.041	0.082	-0.12	0.034	0.00026	0.00083	-0.25	0.033	3.8e-13	3.1e-12	-0.13	0.033	0.00011	0.00042	-0.077	0.032	0.016	0.04	-0.14	0.034	4.7e-05	0.00023	-0.055	0.04	0.17	0.27	0.036	0.037	0.34	0.43	-0.024	0.033	0.47	0.57	-0.1	0.031	0.00091	0.0028	-0.13	0.039	0.0011	0.0028	-0.19	0.037	5.9e-07	2.6e-06	-0.17	0.033	5.8e-07	5.6e-06
TBC1D19	-0.097	0.049	0.052	0.098	-0.017	0.051	0.74	0.8	-0.14	0.054	0.0074	0.012	-0.1	0.046	0.031	0.057	-0.076	0.036	0.038	0.078	-0.055	0.043	0.2	0.29	0.025	0.043	0.57	0.66	-0.057	0.051	0.27	0.35	0.0075	0.041	0.86	0.89	-0.016	0.037	0.68	0.76	-0.16	0.058	0.0058	0.012	-0.11	0.045	0.017	0.029	-0.17	0.043	8.2e-05	0.00042
TBC1D2	-0.12	0.043	0.006	0.016	-0.013	0.045	0.78	0.83	-0.12	0.043	0.0067	0.011	0.012	0.044	0.79	0.84	-0.011	0.041	0.78	0.85	-0.0064	0.041	0.88	0.91	0.038	0.048	0.43	0.54	-0.063	0.051	0.22	0.3	-0.072	0.043	0.091	0.15	-0.063	0.044	0.15	0.23	-0.17	0.049	0.00081	0.0022	-0.15	0.047	0.0021	0.0045	-0.14	0.045	0.0025	0.008
TBC1D20	-0.034	0.025	0.17	0.26	-0.022	0.03	0.46	0.54	-0.13	0.028	1.9e-06	5.4e-06	-0.099	0.027	0.00039	0.0013	-0.03	0.027	0.27	0.37	-0.059	0.027	0.029	0.058	-0.088	0.032	0.006	0.017	-0.079	0.032	0.014	0.03	-0.12	0.026	1.7e-05	8.4e-05	-0.00015	0.027	1	1	-0.081	0.034	0.019	0.034	0.024	0.029	0.4	0.47	0.04	0.024	0.099	0.17
TBC1D22A	-0.062	0.026	0.018	0.041	-0.087	0.029	0.0028	0.0068	-0.094	0.029	0.0013	0.0024	-0.12	0.03	7.8e-05	0.00031	-0.056	0.027	0.04	0.082	-0.061	0.028	0.028	0.055	-0.077	0.029	0.0099	0.025	-0.016	0.031	0.61	0.69	-0.1	0.027	0.00017	0.00066	-0.054	0.026	0.035	0.068	-0.069	0.026	0.008	0.016	-0.12	0.026	2.9e-06	1.1e-05	-0.094	0.024	8.9e-05	0.00045
TBC1D22A-AS1	-0.13	0.05	0.011	0.028	-0.19	0.054	0.00064	0.0019	-0.065	0.06	0.28	0.33	-0.16	0.053	0.0035	0.0087	-0.17	0.057	0.0037	0.012	-0.11	0.058	0.051	0.092	-0.19	0.057	0.00086	0.0032	0.02	0.065	0.76	0.82	-0.21	0.057	0.00022	0.00081	-0.13	0.049	0.0084	0.02	-0.17	0.056	0.0025	0.0059	-0.2	0.057	0.00067	0.0016	-0.01	0.053	0.85	0.89
TBC1D22B	0.18	0.035	2.2e-07	1.9e-06	0.061	0.035	0.082	0.13	0.09	0.039	0.022	0.032	0.07	0.042	0.1	0.15	0.07	0.037	0.062	0.12	0.11	0.051	0.032	0.062	-0.063	0.041	0.13	0.21	0.042	0.045	0.36	0.45	-0.021	0.036	0.56	0.65	0.12	0.036	0.0014	0.0042	0.076	0.039	0.052	0.084	0.2	0.034	7.8e-09	4.9e-08	0.066	0.032	0.038	0.078
TBC1D23	0.06	0.028	0.032	0.066	0.085	0.031	0.0063	0.014	0.024	0.03	0.43	0.48	0.11	0.031	0.00037	0.0012	0.078	0.03	0.0088	0.024	0.061	0.03	0.042	0.078	0.046	0.033	0.17	0.25	0.041	0.035	0.24	0.32	0.046	0.03	0.12	0.19	0.038	0.027	0.15	0.23	0.044	0.029	0.12	0.18	0.062	0.027	0.02	0.034	0.012	0.028	0.65	0.74
TBC1D24	0.11	0.056	0.047	0.091	-0.065	0.059	0.27	0.35	-0.2	0.059	0.00078	0.0015	-0.12	0.065	0.055	0.093	-0.025	0.058	0.67	0.75	0.017	0.061	0.78	0.84	-0.17	0.07	0.018	0.042	0.091	0.066	0.17	0.24	0.034	0.057	0.55	0.64	0.17	0.051	0.00095	0.003	0.028	0.057	0.63	0.7	-0.16	0.046	0.00093	0.0021	-0.0058	0.049	0.91	0.94
TBC1D25	0.026	0.026	0.33	0.45	0.043	0.034	0.21	0.28	-0.058	0.03	0.054	0.075	-0.012	0.027	0.65	0.72	0.018	0.031	0.56	0.66	-0.024	0.028	0.39	0.49	0.024	0.036	0.51	0.61	0.047	0.036	0.19	0.26	0.049	0.025	0.046	0.082	0.011	0.027	0.67	0.75	0.0085	0.028	0.76	0.81	0.074	0.034	0.027	0.045	-0.028	0.033	0.39	0.51
TBC1D2B	-0.13	0.041	0.0016	0.0053	-0.2	0.046	2.5e-05	0.0001	-0.17	0.044	0.00011	0.00023	-0.29	0.05	5e-08	4.4e-07	-0.19	0.047	8.1e-05	0.00046	-0.17	0.043	0.00018	0.00075	-0.3	0.045	5e-10	1.2e-08	-0.12	0.045	0.01	0.023	-0.22	0.043	1.3e-06	8.9e-06	-0.069	0.042	0.099	0.16	-0.33	0.053	2.7e-09	3.6e-08	-0.087	0.047	0.07	0.1	-0.058	0.05	0.24	0.35
TBC1D31	-0.026	0.041	0.53	0.63	0.00023	0.049	1	1	0.086	0.044	0.051	0.071	-0.11	0.053	0.036	0.065	-0.09	0.047	0.056	0.11	-0.07	0.039	0.072	0.12	-0.083	0.047	0.076	0.14	-0.1	0.052	0.058	0.098	-0.11	0.037	0.0039	0.0099	-0.0099	0.038	0.79	0.85	0.036	0.054	0.51	0.58	-0.3	0.061	1.1e-06	4.7e-06	0.2	0.046	1.9e-05	0.00012
TBC1D32	-0.099	0.051	0.055	0.1	-0.17	0.054	0.0023	0.0058	-0.22	0.063	0.00067	0.0013	-0.052	0.065	0.42	0.51	0.0096	0.068	0.89	0.92	0.013	0.063	0.84	0.88	-0.0036	0.085	0.97	0.98	-0.062	0.068	0.36	0.45	0.16	0.068	0.023	0.045	-0.1	0.048	0.032	0.062	-0.11	0.068	0.11	0.17	-0.15	0.06	0.015	0.027	-0.099	0.051	0.051	0.099
TBC1D4	-0.16	0.031	3.1e-07	2.7e-06	-0.16	0.08	0.043	0.073	-0.074	0.056	0.19	0.23	-0.0031	0.054	0.95	0.97	-0.032	0.059	0.59	0.69	-0.16	0.038	2.2e-05	0.00011	0.019	0.045	0.67	0.75	-0.35	0.056	3.2e-09	4.3e-08	-0.39	0.064	5.2e-09	6.5e-08	-0.17	0.038	1.5e-05	7.5e-05	-0.3	0.05	1.2e-08	1.3e-07	0.15	0.087	0.09	0.13	-0.013	0.14	0.93	0.95
TBC1D5	0.045	0.046	0.33	0.44	-0.11	0.042	0.011	0.022	-0.14	0.048	0.004	0.0067	-0.11	0.051	0.038	0.068	-0.062	0.049	0.2	0.3	0.0086	0.047	0.86	0.9	-0.21	0.049	2.5e-05	0.00016	-0.047	0.05	0.36	0.45	-0.062	0.045	0.17	0.24	0.016	0.046	0.73	0.81	-0.21	0.057	0.00022	0.0007	-0.23	0.045	5.2e-07	2.3e-06	-0.057	0.046	0.21	0.31
TBC1D7	-0.052	0.036	0.14	0.23	0.17	0.041	4.7e-05	0.00018	0.48	0.058	4.4e-15	5.1e-14	0.16	0.044	0.00022	0.00077	0.093	0.038	0.015	0.038	0.011	0.043	0.8	0.85	0.028	0.046	0.54	0.64	-0.054	0.046	0.25	0.33	-0.1	0.043	0.021	0.043	-0.018	0.033	0.6	0.69	0.27	0.057	3.5e-06	1.8e-05	0.26	0.049	2.9e-07	1.3e-06	0.15	0.036	6.8e-05	0.00035
TBC1D8	-0.23	0.069	0.00093	0.0032	-0.32	0.072	1.5e-05	6.6e-05	-0.56	0.082	1.2e-10	6e-10	-0.28	0.081	0.00055	0.0017	-0.31	0.084	0.00027	0.0013	-0.3	0.074	7.2e-05	0.00033	0.08	0.095	0.4	0.51	-0.23	0.087	0.0081	0.018	-0.082	0.074	0.27	0.36	-0.17	0.07	0.018	0.039	-0.45	0.074	7.3e-09	8.5e-08	-0.38	0.072	5.4e-07	2.4e-06	-0.14	0.076	0.068	0.13
TBC1D8B	0.53	0.1	4e-07	3.3e-06	-0.38	0.11	0.00066	0.0019	-0.49	0.097	7.6e-07	2.3e-06	-0.45	0.11	9.3e-05	0.00036	0.11	0.11	0.29	0.4	-0.049	0.097	0.62	0.7	0.1	0.054	0.057	0.11	0.47	0.12	7e-05	0.00029	0.75	0.1	5.1e-12	1.2e-10	0.82	0.099	5.7e-15	1.6e-13	-0.19	0.1	0.066	0.1	-0.19	0.085	0.026	0.043	-0.12	0.077	0.11	0.19
TBC1D9B	0.051	0.031	0.1	0.17	-0.042	0.034	0.22	0.3	-0.1	0.033	0.0024	0.0042	-0.11	0.035	0.0015	0.004	-0.075	0.037	0.043	0.087	-0.001	0.035	0.98	0.98	-0.027	0.04	0.49	0.59	-0.028	0.039	0.47	0.56	0.019	0.034	0.58	0.67	0.035	0.033	0.29	0.39	-0.074	0.038	0.053	0.086	-0.097	0.029	0.00098	0.0022	-0.048	0.03	0.11	0.18
TBCA	0.0057	0.034	0.87	0.91	0.062	0.037	0.097	0.15	0.25	0.044	6.8e-08	2.3e-07	0.053	0.041	0.2	0.28	-0.022	0.035	0.53	0.63	-0.014	0.038	0.72	0.79	-0.055	0.045	0.22	0.32	0.025	0.046	0.59	0.67	-0.048	0.037	0.2	0.28	0.029	0.035	0.41	0.51	0.087	0.046	0.059	0.094	0.042	0.037	0.26	0.33	0.032	0.037	0.39	0.5
TBCB	0.038	0.036	0.28	0.39	0.18	0.039	1e-05	4.6e-05	0.21	0.037	5.2e-08	1.8e-07	0.1	0.038	0.0084	0.018	0.078	0.036	0.03	0.066	0.08	0.034	0.021	0.043	0.17	0.036	4.4e-06	3.6e-05	0.2	0.041	2.9e-06	1.8e-05	0.073	0.032	0.024	0.048	0.042	0.033	0.2	0.29	0.16	0.037	3e-05	0.00012	0.2	0.036	6e-08	3.2e-07	0.039	0.037	0.29	0.4
TBCC	-0.076	0.034	0.025	0.054	0.06	0.034	0.082	0.13	-0.002	0.032	0.95	0.96	0.029	0.036	0.41	0.5	-0.036	0.033	0.28	0.39	-0.014	0.034	0.67	0.75	0.096	0.037	0.0094	0.024	0.026	0.036	0.47	0.56	-0.051	0.034	0.14	0.2	-0.09	0.033	0.0073	0.018	-0.044	0.039	0.27	0.34	0.094	0.035	0.0087	0.016	0.016	0.034	0.65	0.74
TBCCD1	-0.02	0.029	0.48	0.59	-0.042	0.027	0.11	0.17	-0.0056	0.031	0.86	0.88	-0.05	0.03	0.09	0.14	-0.071	0.031	0.024	0.054	-0.026	0.029	0.37	0.47	0.0036	0.033	0.91	0.94	-0.0092	0.034	0.79	0.84	-0.044	0.03	0.15	0.22	-0.024	0.028	0.38	0.48	0.00059	0.031	0.98	0.99	-0.027	0.027	0.31	0.38	-0.024	0.026	0.37	0.48
TBCD	-0.033	0.038	0.39	0.51	-0.17	0.033	1e-06	6e-06	-0.22	0.034	2.8e-10	1.4e-09	-0.24	0.043	3.4e-08	3.2e-07	-0.17	0.035	1.6e-06	1.5e-05	-0.15	0.035	1.9e-05	0.0001	-0.24	0.066	0.00037	0.0016	-0.11	0.053	0.04	0.071	-0.13	0.046	0.0049	0.012	0.065	0.038	0.091	0.15	-0.087	0.047	0.066	0.1	-0.098	0.038	0.0098	0.018	-0.081	0.037	0.031	0.065
TBCE	-0.052	0.032	0.11	0.18	-0.023	0.032	0.47	0.55	0.071	0.033	0.032	0.045	0.055	0.036	0.13	0.19	-0.043	0.033	0.19	0.28	-0.012	0.033	0.72	0.79	0.039	0.033	0.24	0.34	-0.084	0.04	0.037	0.066	-0.019	0.03	0.54	0.63	-0.054	0.029	0.069	0.12	0.074	0.037	0.046	0.076	0.049	0.028	0.089	0.13	0.049	0.029	0.087	0.15
TBCEL	-0.09	0.053	0.092	0.16	-0.023	0.06	0.7	0.76	0.19	0.065	0.0034	0.0057	-0.077	0.057	0.18	0.26	0.026	0.06	0.67	0.75	-0.09	0.05	0.074	0.13	-0.15	0.058	0.011	0.028	-0.069	0.051	0.18	0.26	-0.043	0.051	0.4	0.5	0.0022	0.043	0.96	0.97	-0.014	0.05	0.78	0.83	0.14	0.051	0.0052	0.01	0.11	0.047	0.021	0.047
TBCK	0.05	0.04	0.21	0.31	-0.0032	0.041	0.94	0.95	-0.1	0.041	0.012	0.018	-0.041	0.042	0.33	0.42	0.024	0.036	0.51	0.62	-0.016	0.038	0.67	0.75	-0.05	0.046	0.28	0.39	0.0087	0.046	0.85	0.89	-0.03	0.032	0.35	0.45	0.037	0.035	0.29	0.39	-0.0086	0.043	0.84	0.88	0.022	0.04	0.57	0.64	0.042	0.039	0.28	0.39
TBK1	0.51	0.064	9.5e-14	2.8e-12	0.31	0.047	3.2e-10	4.6e-09	0.33	0.036	2.5e-17	4.9e-16	0.33	0.038	1e-15	3.7e-14	0.15	0.033	1e-05	7.9e-05	0.36	0.037	1.9e-18	1.1e-16	0.17	0.034	7.2e-07	7.7e-06	0.27	0.051	4.8e-07	3.7e-06	0.075	0.033	0.024	0.048	0.53	0.055	1.2e-18	5.3e-17	0.25	0.04	1.4e-09	2e-08	0.23	0.034	1.6e-10	1.5e-09	0.16	0.034	4.5e-06	3.4e-05
TBKBP1	-0.029	0.049	0.56	0.66	0.27	0.09	0.0033	0.0078	0.079	0.068	0.25	0.3	0.14	0.061	0.021	0.04	0.072	0.056	0.2	0.3	0.17	0.059	0.005	0.013	0.12	0.067	0.065	0.12	0.021	0.076	0.78	0.83	0.045	0.067	0.5	0.59	0.13	0.05	0.012	0.027	0.17	0.072	0.02	0.036	0.13	0.064	0.04	0.064	0.007	0.054	0.9	0.93
TBL1X	-0.093	0.031	0.0032	0.0094	-0.15	0.042	0.00037	0.0011	-0.15	0.038	0.00014	0.0003	-0.2	0.047	3.5e-05	0.00015	-0.1	0.044	0.023	0.053	-0.18	0.043	4.2e-05	0.00021	0.049	0.051	0.34	0.45	-0.041	0.046	0.36	0.46	0.02	0.041	0.63	0.71	-0.074	0.033	0.024	0.05	-0.011	0.047	0.82	0.86	-0.027	0.038	0.47	0.54	-0.081	0.039	0.04	0.081
TBL1XR1	-0.052	0.036	0.15	0.24	-0.14	0.037	0.00015	0.00051	-0.058	0.035	0.1	0.13	-0.13	0.04	0.0014	0.0039	-0.1	0.038	0.0063	0.018	-0.17	0.038	5.9e-06	3.6e-05	-0.36	0.04	1.1e-16	9.9e-15	-0.14	0.039	0.00044	0.0014	-0.23	0.035	8.8e-10	1.3e-08	-0.026	0.031	0.41	0.51	-0.098	0.033	0.0036	0.0081	-0.022	0.035	0.53	0.6	-0.019	0.036	0.61	0.71
TBL2	0.097	0.028	0.0007	0.0025	0.068	0.031	0.03	0.054	0.0064	0.031	0.83	0.86	0.12	0.032	0.00018	0.00064	0.017	0.035	0.63	0.73	0.087	0.032	0.0073	0.018	0.16	0.039	5e-05	0.00029	0.096	0.034	0.0046	0.011	0.14	0.032	1.5e-05	7.7e-05	0.037	0.031	0.24	0.33	0.073	0.034	0.031	0.054	0.041	0.035	0.25	0.31	0.11	0.029	0.00035	0.0015
TBL3	0.06	0.039	0.12	0.2	0.13	0.039	0.0012	0.0032	0.068	0.034	0.049	0.068	0.087	0.042	0.038	0.068	0.07	0.04	0.082	0.15	0.049	0.039	0.2	0.29	0.11	0.042	0.013	0.033	0.1	0.04	0.01	0.022	0.068	0.037	0.066	0.11	0.019	0.036	0.6	0.69	0.13	0.046	0.0052	0.011	0.043	0.038	0.25	0.32	-0.017	0.039	0.67	0.76
TBP	0.011	0.026	0.67	0.76	0.014	0.029	0.63	0.7	-0.047	0.027	0.088	0.12	-0.0022	0.029	0.94	0.96	0.013	0.028	0.64	0.73	0.0096	0.026	0.71	0.78	0.049	0.031	0.12	0.2	0.04	0.031	0.2	0.28	0.027	0.029	0.36	0.46	0.002	0.024	0.93	0.95	0.0071	0.03	0.82	0.86	0.036	0.027	0.18	0.24	-0.047	0.028	0.096	0.17
TBPL1	0.034	0.026	0.19	0.29	0.069	0.034	0.043	0.073	-0.0034	0.026	0.89	0.91	0.084	0.031	0.0064	0.015	0.033	0.029	0.25	0.36	0.05	0.03	0.097	0.16	0.12	0.034	0.00049	0.002	0.04	0.03	0.18	0.25	0.072	0.027	0.0077	0.018	0.044	0.026	0.097	0.16	0.00024	0.032	0.99	1	0.025	0.029	0.4	0.47	0.028	0.026	0.29	0.4
TBRG1	-0.037	0.02	0.066	0.12	-0.034	0.024	0.15	0.22	-0.11	0.025	7.9e-06	2e-05	-0.067	0.024	0.0055	0.013	-0.0051	0.022	0.82	0.87	-0.032	0.023	0.17	0.25	-0.044	0.028	0.12	0.2	-0.024	0.025	0.34	0.43	-0.02	0.024	0.4	0.49	-0.018	0.02	0.38	0.48	-0.1	0.028	0.00039	0.0012	-0.044	0.024	0.064	0.095	-0.053	0.022	0.016	0.038
TBRG4	0.11	0.026	6.4e-05	0.00031	0.11	0.025	7.2e-06	3.4e-05	0.13	0.025	2.8e-07	8.8e-07	0.076	0.026	0.0034	0.0085	0.13	0.025	3.3e-07	3.9e-06	0.11	0.025	4.1e-05	0.0002	0.19	0.033	4.9e-08	7.3e-07	0.18	0.028	2.3e-09	3.2e-08	0.25	0.031	1.1e-13	3.6e-12	0.075	0.025	0.0032	0.0086	0.18	0.032	2.2e-08	2.2e-07	0.11	0.027	3.9e-05	0.00012	0.08	0.028	0.005	0.014
TBX19	-0.059	0.057	0.31	0.42	-0.039	0.061	0.53	0.61	-0.36	0.065	5.1e-08	1.8e-07	-0.049	0.066	0.46	0.55	-0.053	0.069	0.45	0.56	-0.096	0.068	0.16	0.23	-0.16	0.061	0.011	0.028	-0.26	0.072	0.00037	0.0012	-0.1	0.055	0.063	0.11	-0.089	0.047	0.061	0.11	-0.38	0.078	2.4e-06	1.3e-05	-0.18	0.055	0.0015	0.0032	-0.13	0.05	0.012	0.03
TBX21	0.11	0.11	0.34	0.45	0.5	0.19	0.008	0.017	0.58	0.077	7.8e-13	5.9e-12	1.4	0.17	2.2e-14	6.6e-13	-0.12	0.12	0.31	0.42	0.48	0.082	1.6e-08	1.9e-07	0.4	0.091	1.9e-05	0.00013	-0.04	0.14	0.77	0.82	-0.0053	0.1	0.96	0.97	0.27	0.14	0.058	0.1	0.47	0.11	4.6e-05	0.00017	0.48	0.075	1.5e-09	1.1e-08	0.074	0.056	0.18	0.28
TBXA2R	0.057	0.086	0.51	0.62	-0.15	0.078	0.051	0.086	0.11	0.069	0.1	0.14	0.051	0.079	0.52	0.61	0.12	0.07	0.098	0.17	-0.31	0.079	0.0001	0.00044	-0.1	0.048	0.032	0.067	0.41	0.09	1e-05	5.3e-05	0.051	0.056	0.36	0.46	-0.21	0.06	0.00056	0.0018	0.066	0.098	0.5	0.58	0.32	0.078	5.1e-05	0.00015	-0.027	0.12	0.82	0.87
TBXAS1	0.18	0.098	0.075	0.13	0.22	0.076	0.0043	0.0099	0.85	0.088	1.2e-18	3.1e-17	-0.019	0.07	0.79	0.84	-0.011	0.065	0.86	0.91	0.24	0.069	0.00064	0.0022	0.056	0.098	0.57	0.67	0.53	0.16	0.00092	0.0027	0.039	0.078	0.62	0.7	0.074	0.076	0.33	0.44	-0.24	0.13	0.066	0.1	-0.67	0.12	4.7e-08	2.6e-07	-0.15	0.16	0.34	0.45
TC2N	0.021	0.027	0.43	0.55	-0.15	0.031	3.5e-06	1.8e-05	-0.093	0.033	0.0045	0.0075	-0.095	0.034	0.0059	0.014	-0.0032	0.03	0.92	0.95	-0.091	0.029	0.0023	0.0067	-0.24	0.072	0.0012	0.0043	0.43	0.062	8.6e-11	1.7e-09	0.23	0.066	0.00085	0.0027	0.0045	0.047	0.92	0.95	-0.1	0.036	0.0046	0.01	-0.22	0.044	8.1e-07	3.4e-06	-0.068	0.059	0.25	0.36
TCAF1	-0.013	0.042	0.75	0.82	-0.04	0.046	0.39	0.47	-0.23	0.053	2e-05	4.8e-05	-0.066	0.057	0.25	0.33	-0.11	0.056	0.057	0.11	-0.0042	0.047	0.93	0.95	0.099	0.064	0.12	0.2	-0.087	0.052	0.099	0.15	0.08	0.048	0.095	0.15	-0.081	0.038	0.035	0.068	-0.26	0.057	9.3e-06	4.3e-05	-0.25	0.049	1.1e-06	4.7e-06	-0.22	0.044	1e-06	9.4e-06
TCAF2	-0.028	0.038	0.46	0.58	-0.1	0.046	0.024	0.044	-0.13	0.046	0.0058	0.0094	0.02	0.049	0.68	0.75	0.059	0.045	0.19	0.29	0.025	0.046	0.58	0.67	-0.043	0.051	0.39	0.51	-0.11	0.046	0.018	0.036	-0.09	0.046	0.052	0.092	-0.048	0.04	0.24	0.33	-0.16	0.054	0.0029	0.0067	-0.27	0.05	3.6e-07	1.7e-06	-0.19	0.051	0.00028	0.0012
TCAIM	-0.024	0.035	0.5	0.61	-0.0053	0.037	0.89	0.91	0.15	0.043	0.00045	0.00086	-0.017	0.038	0.65	0.72	-0.042	0.038	0.27	0.38	-0.023	0.039	0.55	0.64	-0.089	0.041	0.029	0.062	-0.0055	0.046	0.91	0.93	-0.12	0.036	0.0016	0.0047	-0.034	0.034	0.33	0.43	0.07	0.039	0.075	0.12	0.1	0.037	0.0047	0.0093	0.056	0.035	0.11	0.18
TCEA1	4.5e-05	0.037	1	1	0.003	0.039	0.94	0.95	0.1	0.035	0.0037	0.0063	0.031	0.04	0.45	0.54	-0.016	0.04	0.68	0.76	-0.044	0.037	0.24	0.33	-0.062	0.041	0.13	0.21	-0.045	0.041	0.28	0.36	-0.078	0.039	0.048	0.085	-0.031	0.034	0.37	0.47	0.031	0.042	0.46	0.54	0.056	0.039	0.15	0.2	0.029	0.035	0.4	0.52
TCEA2	-0.0039	0.039	0.92	0.95	-0.049	0.041	0.23	0.3	-0.25	0.05	9.3e-07	2.7e-06	0.074	0.045	0.1	0.16	0.027	0.04	0.5	0.61	0.0093	0.043	0.83	0.88	0.09	0.049	0.066	0.12	0.079	0.044	0.076	0.12	0.032	0.044	0.46	0.56	-0.017	0.035	0.63	0.71	0.03	0.044	0.5	0.58	-0.069	0.047	0.14	0.19	0.037	0.047	0.44	0.55
TCEA3	0.079	0.039	0.044	0.085	-0.23	0.1	0.025	0.047	-0.37	0.09	5.5e-05	0.00012	-0.11	0.073	0.12	0.18	0.045	0.085	0.59	0.69	-0.13	0.057	0.028	0.056	0.67	0.12	5.8e-08	8.5e-07	0.093	0.047	0.049	0.085	0.89	0.12	2e-12	5.2e-11	-0.048	0.051	0.35	0.46	-0.15	0.086	0.079	0.12	-0.11	0.14	0.41	0.48	-0.23	0.15	0.14	0.22
TCEAL1	0.095	0.044	0.034	0.069	-0.087	0.064	0.18	0.25	-0.41	0.072	2.6e-08	9.5e-08	0.06	0.069	0.38	0.47	0.098	0.05	0.052	0.1	-0.039	0.057	0.49	0.59	0.07	0.061	0.26	0.36	0.13	0.057	0.022	0.042	0.24	0.053	9.3e-06	5e-05	0.028	0.041	0.5	0.6	-0.095	0.072	0.19	0.26	-0.28	0.073	0.00012	0.00033	-0.25	0.066	0.00023	0.001
TCEAL2	0.038	0.067	0.57	0.67	-0.26	0.057	8.4e-06	3.9e-05	-0.22	0.049	1e-05	2.6e-05	-0.36	0.065	1e-07	8.4e-07	-0.074	0.057	0.2	0.29	-0.49	0.079	4e-09	5.2e-08	-0.0013	0.0043	0.77	0.83	0.054	0.061	0.38	0.47	0.085	0.045	0.059	0.1	-0.39	0.075	5.7e-07	3.8e-06	-0.27	0.077	0.00048	0.0014	-0.11	0.032	0.00092	0.0021	-0.11	0.027	3.4e-05	0.0002
TCEAL3	0.072	0.047	0.13	0.21	-0.22	0.062	0.00054	0.0016	-0.58	0.081	1.1e-11	6.8e-11	-0.026	0.071	0.71	0.78	-0.046	0.065	0.48	0.59	-0.028	0.064	0.66	0.74	-0.027	0.063	0.67	0.76	0.11	0.053	0.046	0.08	0.11	0.05	0.024	0.048	-0.035	0.041	0.4	0.5	-0.17	0.07	0.018	0.033	-0.53	0.086	4.3e-09	2.9e-08	-0.56	0.087	9e-10	1.9e-08
TCEAL4	-0.0036	0.059	0.95	0.97	-0.092	0.082	0.26	0.34	-0.39	0.085	6.7e-06	1.7e-05	0.23	0.077	0.0027	0.007	0.083	0.06	0.17	0.26	0.092	0.064	0.15	0.23	0.18	0.054	0.00089	0.0033	0.19	0.062	0.002	0.0054	0.096	0.053	0.072	0.12	-0.1	0.054	0.055	0.099	-0.2	0.075	0.0097	0.019	-0.57	0.11	3e-07	1.4e-06	-0.58	0.11	3.5e-07	3.6e-06
TCEAL8	0.18	0.037	1.3e-06	9.6e-06	0.16	0.047	0.00082	0.0023	0.1	0.04	0.01	0.016	0.27	0.046	1.7e-08	1.6e-07	0.23	0.044	4.7e-07	5.2e-06	0.22	0.042	4.3e-07	3.5e-06	0.22	0.046	2.9e-06	2.6e-05	0.22	0.045	2.3e-06	1.4e-05	0.26	0.043	1.2e-08	1.3e-07	0.21	0.039	2.2e-07	1.6e-06	0.24	0.05	1.9e-06	1e-05	0.18	0.048	0.00028	0.00071	0.037	0.048	0.44	0.55
TCEANC	-0.043	0.034	0.21	0.31	-0.027	0.036	0.45	0.54	-0.14	0.037	0.00014	0.0003	-0.051	0.034	0.13	0.2	-0.0026	0.043	0.95	0.97	0.014	0.036	0.71	0.78	-0.043	0.041	0.3	0.41	-0.11	0.044	0.011	0.023	-0.045	0.036	0.21	0.29	-0.078	0.03	0.011	0.024	-0.1	0.037	0.0062	0.013	-0.18	0.032	5.7e-08	3.1e-07	0.042	0.034	0.22	0.32
TCEANC2	-0.12	0.031	0.00019	0.00082	-0.088	0.038	0.02	0.037	-0.11	0.033	0.0011	0.002	-0.16	0.037	3.6e-05	0.00016	-0.078	0.036	0.031	0.067	-0.12	0.033	0.00045	0.0016	-0.055	0.034	0.11	0.18	-0.16	0.044	0.00034	0.0011	-0.094	0.035	0.0072	0.017	-0.064	0.031	0.036	0.069	-0.14	0.033	3.5e-05	0.00014	-0.051	0.036	0.16	0.21	-0.045	0.031	0.15	0.23
TCEB1	0.089	0.029	0.0028	0.0085	0.18	0.036	1.2e-06	7.3e-06	0.35	0.045	1.5e-13	1.3e-12	0.19	0.039	1.4e-06	9e-06	0.11	0.035	0.0023	0.0077	0.15	0.036	6.1e-05	0.00028	0.1	0.041	0.013	0.031	0.14	0.036	0.00018	0.00066	0.14	0.037	0.00015	0.00058	0.086	0.034	0.012	0.027	0.25	0.043	4e-08	3.6e-07	0.27	0.04	1.5e-10	1.4e-09	0.082	0.035	0.02	0.047
TCEB2	0.11	0.037	0.0029	0.0086	0.17	0.039	1.7e-05	7.4e-05	0.28	0.046	2.8e-09	1.2e-08	0.16	0.047	0.00075	0.0023	0.14	0.042	0.0008	0.0032	0.092	0.042	0.028	0.056	0.15	0.044	0.0005	0.002	0.2	0.045	1.4e-05	7e-05	0.055	0.039	0.17	0.24	0.048	0.034	0.17	0.25	0.23	0.047	1.9e-06	1e-05	0.25	0.042	9.3e-09	5.8e-08	0.075	0.042	0.075	0.14
TCEB3	0.032	0.023	0.16	0.24	0.15	0.024	8.3e-09	8.6e-08	0.21	0.027	2.7e-13	2.2e-12	0.089	0.027	0.0015	0.004	0.16	0.025	4.5e-09	8.7e-08	0.12	0.026	5.4e-06	3.3e-05	0.12	0.026	3.4e-06	3e-05	0.046	0.028	0.11	0.16	0.051	0.025	0.041	0.075	0.067	0.022	0.0031	0.0083	0.11	0.027	0.00012	0.0004	0.12	0.023	3.5e-07	1.6e-06	0.056	0.022	0.01	0.026
TCEB3-AS1	-0.094	0.04	0.019	0.042	-0.15	0.052	0.0039	0.0091	-0.22	0.052	4.2e-05	9.4e-05	-0.047	0.053	0.38	0.47	-0.16	0.052	0.0034	0.011	-0.1	0.054	0.056	0.1	-0.14	0.056	0.017	0.04	-0.062	0.054	0.26	0.34	-0.057	0.055	0.3	0.39	-0.07	0.042	0.098	0.16	-0.069	0.052	0.19	0.25	-0.24	0.054	1.7e-05	5.5e-05	-0.065	0.049	0.19	0.29
TCERG1	0.0064	0.017	0.71	0.79	0.03	0.021	0.15	0.21	0.12	0.021	4.7e-08	1.7e-07	0.064	0.021	0.003	0.0075	0.061	0.019	0.0014	0.0052	0.033	0.019	0.084	0.14	0.028	0.024	0.25	0.35	0.042	0.023	0.07	0.12	0.061	0.02	0.0029	0.0077	0.0028	0.019	0.88	0.91	0.069	0.023	0.0032	0.0072	0.078	0.019	5.4e-05	0.00016	0.015	0.019	0.43	0.55
TCF12	0.02	0.031	0.52	0.62	-0.049	0.028	0.083	0.13	-0.079	0.029	0.0078	0.012	-0.11	0.032	0.00053	0.0017	-0.047	0.03	0.12	0.19	-0.089	0.028	0.0015	0.0047	-0.1	0.036	0.005	0.014	-0.052	0.039	0.18	0.26	-0.14	0.03	4.9e-06	2.9e-05	-0.035	0.027	0.19	0.28	-0.11	0.031	0.00035	0.001	-0.063	0.025	0.012	0.021	-0.071	0.027	0.0075	0.02
TCF19	-0.069	0.04	0.088	0.15	0.13	0.049	0.0066	0.014	0.61	0.083	2.3e-12	1.6e-11	-0.023	0.045	0.61	0.69	0.0076	0.05	0.88	0.92	0.084	0.047	0.075	0.13	-0.071	0.063	0.26	0.37	-0.27	0.054	1.1e-06	7.4e-06	-0.38	0.058	5.4e-10	8.5e-09	-0.1	0.044	0.024	0.049	0.24	0.063	0.00014	0.00046	0.2	0.052	0.0002	0.00051	-0.035	0.039	0.37	0.48
TCF20	0.11	0.082	0.17	0.26	-0.0097	0.093	0.92	0.94	0.1	0.088	0.25	0.3	0.014	0.097	0.89	0.92	0.064	0.095	0.5	0.61	0.11	0.09	0.24	0.33	0.0011	0.096	0.99	0.99	0.031	0.1	0.76	0.82	0.087	0.097	0.37	0.47	0.12	0.085	0.15	0.23	-0.0098	0.1	0.92	0.94	0.0071	0.089	0.94	0.95	0.21	0.084	0.015	0.035
TCF25	0.026	0.022	0.25	0.35	0.11	0.03	0.00036	0.0011	0.031	0.027	0.25	0.3	-0.0014	0.022	0.95	0.97	0.033	0.024	0.18	0.27	0.053	0.022	0.015	0.033	0.046	0.029	0.11	0.19	0.16	0.03	1e-07	9.2e-07	0.098	0.024	7.7e-05	0.00032	0.066	0.021	0.0021	0.0059	0.035	0.027	0.2	0.27	0.065	0.032	0.042	0.066	0.1	0.04	0.012	0.03
TCF3	0.025	0.041	0.55	0.65	-1.1e-05	0.038	1	1	0.073	0.041	0.075	0.1	-0.058	0.04	0.15	0.22	-0.023	0.043	0.59	0.69	-0.003	0.038	0.94	0.96	-0.016	0.049	0.74	0.81	0.018	0.045	0.68	0.75	-0.038	0.044	0.4	0.49	-0.011	0.039	0.78	0.84	0.078	0.046	0.092	0.14	0.16	0.04	6.3e-05	0.00018	0.07	0.037	0.062	0.12
TCF4	0.028	0.1	0.78	0.84	0.13	0.072	0.072	0.11	0.13	0.063	0.038	0.054	0.14	0.077	0.069	0.11	0.09	0.068	0.19	0.29	0.071	0.069	0.31	0.41	0.15	0.1	0.15	0.23	-0.21	0.1	0.043	0.075	0.2	0.1	0.045	0.081	-0.013	0.091	0.89	0.92	0.0013	0.055	0.98	0.99	-0.0052	0.061	0.93	0.95	-0.18	0.08	0.024	0.053
TCF7	-0.14	0.025	1e-07	1e-06	-0.39	0.071	1.6e-07	1.2e-06	-0.41	0.044	1.7e-17	3.4e-16	-0.3	0.035	5.9e-16	2.3e-14	-0.077	0.031	0.013	0.033	-0.17	0.026	4.5e-10	7.1e-09	-0.049	0.07	0.49	0.6	-0.15	0.035	1.9e-05	9.4e-05	0.29	0.067	2.8e-05	0.00013	-0.15	0.027	6.1e-08	5.1e-07	-0.15	0.035	1.8e-05	7.7e-05	-0.47	0.079	1.1e-08	6.6e-08	-0.51	0.099	6.4e-07	6.1e-06
TCF7L1	-0.2	0.059	0.00079	0.0028	-0.24	0.073	0.0013	0.0034	-0.29	0.066	1.5e-05	3.7e-05	-0.29	0.07	5.8e-05	0.00024	-0.13	0.067	0.059	0.11	-0.12	0.065	0.067	0.12	-0.16	0.066	0.018	0.042	-0.22	0.072	0.0025	0.0065	-0.26	0.072	0.0005	0.0017	-0.12	0.061	0.058	0.1	-0.25	0.076	0.00095	0.0025	-0.24	0.074	0.0013	0.0028	-0.074	0.067	0.27	0.38
TCF7L2	0.43	0.07	3.5e-09	4.6e-08	0.0093	0.083	0.91	0.93	-0.19	0.079	0.016	0.024	0.064	0.067	0.34	0.43	0.068	0.068	0.32	0.43	0.19	0.066	0.0043	0.011	0.013	0.06	0.82	0.87	0.27	0.081	0.00086	0.0026	0.4	0.067	9.7e-09	1.1e-07	0.061	0.061	0.32	0.42	-0.15	0.075	0.05	0.081	-0.35	0.084	5.1e-05	0.00015	-0.22	0.072	0.0023	0.0075
TCFL5	-0.16	0.065	0.013	0.031	-0.16	0.068	0.016	0.032	-0.28	0.056	1.2e-06	3.4e-06	-0.21	0.065	0.0014	0.004	-0.17	0.064	0.0085	0.023	-0.21	0.062	0.00074	0.0025	-0.27	0.071	0.00021	0.00099	-0.26	0.069	0.00026	0.00091	-0.18	0.065	0.0061	0.015	-0.16	0.056	0.0056	0.014	-0.1	0.068	0.14	0.2	-0.085	0.064	0.19	0.24	-0.15	0.06	0.011	0.027
TCHP	-0.14	0.028	1.7e-06	1.2e-05	-0.11	0.03	0.00023	0.00074	-0.099	0.028	0.00044	0.00084	-0.16	0.034	3.7e-06	2.1e-05	-0.096	0.036	0.0085	0.023	-0.15	0.031	1.5e-06	1.1e-05	-0.14	0.038	0.00034	0.0015	-0.24	0.038	1.5e-09	2.2e-08	-0.2	0.035	3e-08	3.1e-07	-0.02	0.028	0.48	0.58	-0.088	0.035	0.013	0.025	0.00027	0.03	0.99	1	-0.044	0.028	0.12	0.2
TCIRG1	0.042	0.038	0.27	0.38	0.16	0.04	6.4e-05	0.00024	0.013	0.034	0.7	0.74	0.068	0.039	0.079	0.13	0.099	0.037	0.0076	0.021	0.15	0.035	1.2e-05	6.8e-05	0.22	0.04	1.3e-07	1.8e-06	0.12	0.039	0.002	0.0054	0.094	0.033	0.0051	0.013	0.12	0.038	0.0023	0.0066	0.1	0.042	0.013	0.025	0.11	0.036	0.0019	0.004	0.00086	0.042	0.98	0.99
TCL1A	-0.35	0.11	0.0015	0.0048	-0.016	0.054	0.77	0.82	-0.14	0.071	0.049	0.068	0.14	0.088	0.13	0.19	0.0072	0.068	0.91	0.94	0.042	0.075	0.57	0.67	-0.0034	0.091	0.97	0.98	-0.66	0.16	8e-05	0.00033	0.12	0.094	0.21	0.29	0.021	0.032	0.5	0.6	-0.047	0.062	0.45	0.53	0.031	0.03	0.29	0.36	0.026	0.031	0.4	0.52
TCL6	-0.021	0.1	0.84	0.88	-0.12	0.084	0.16	0.22	-0.1	0.084	0.23	0.28	-0.17	0.093	0.074	0.12	-0.078	0.083	0.34	0.46	-0.0044	0.085	0.96	0.97	0.029	0.089	0.75	0.82	-0.069	0.11	0.54	0.63	0.077	0.085	0.36	0.46	0.13	0.091	0.15	0.23	0.05	0.094	0.6	0.67	0.013	0.089	0.88	0.91	-0.0012	0.091	0.99	0.99
TCN2	-0.034	0.082	0.67	0.76	0.081	0.078	0.3	0.38	0.02	0.083	0.81	0.84	0.078	0.083	0.35	0.44	0.089	0.088	0.31	0.43	0.031	0.088	0.73	0.8	0.38	0.09	3.7e-05	0.00022	0.082	0.099	0.41	0.5	0.35	0.084	3.7e-05	0.00017	0.1	0.061	0.1	0.17	-0.0092	0.082	0.91	0.93	-0.005	0.061	0.94	0.95	-0.045	0.056	0.42	0.54
TCOF1	0.11	0.024	8.2e-06	5e-05	0.034	0.026	0.2	0.27	0.074	0.033	0.026	0.037	-0.014	0.03	0.66	0.73	0.0018	0.032	0.95	0.97	0.078	0.028	0.005	0.013	-0.016	0.034	0.64	0.73	0.022	0.042	0.61	0.69	-0.0087	0.026	0.74	0.8	0.093	0.025	0.00026	0.00095	0.052	0.032	0.1	0.15	-0.086	0.031	0.0058	0.011	-0.058	0.027	0.032	0.068
TCP1	-0.057	0.018	0.0019	0.006	0.013	0.021	0.51	0.6	0.21	0.032	3.9e-10	1.8e-09	0.0029	0.02	0.89	0.92	-0.014	0.02	0.47	0.58	-0.003	0.021	0.89	0.92	0.037	0.024	0.12	0.2	-0.053	0.022	0.016	0.033	0.026	0.02	0.2	0.29	-0.093	0.018	2.9e-07	2.1e-06	0.085	0.026	0.0016	0.0039	0.084	0.026	0.0016	0.0034	-0.0043	0.017	0.8	0.86
TCP10L	-0.047	0.058	0.42	0.53	0.015	0.053	0.78	0.83	0.012	0.054	0.83	0.86	0.048	0.061	0.43	0.52	0.018	0.061	0.77	0.84	-0.043	0.06	0.47	0.57	-0.12	0.066	0.066	0.12	0.016	0.072	0.82	0.87	-0.0098	0.056	0.86	0.9	0.0002	0.058	1	1	-0.068	0.065	0.29	0.37	-0.034	0.057	0.55	0.62	-0.073	0.049	0.14	0.22
TCP11L1	-0.2	0.06	0.0012	0.004	-0.011	0.06	0.86	0.89	-0.022	0.053	0.67	0.71	-0.018	0.066	0.78	0.83	-0.22	0.058	0.00022	0.0011	-0.17	0.064	0.0083	0.02	0.022	0.048	0.65	0.74	-0.1	0.074	0.17	0.24	-0.11	0.053	0.038	0.07	-0.12	0.053	0.025	0.05	-0.14	0.063	0.031	0.053	0.012	0.052	0.81	0.85	0.012	0.048	0.8	0.86
TCP11L2	-0.35	0.061	2.6e-08	2.9e-07	-0.46	0.068	2.1e-10	3.1e-09	-0.47	0.065	9.8e-12	6.1e-11	-0.37	0.074	1.6e-06	9.8e-06	-0.29	0.068	3.5e-05	0.00022	-0.36	0.064	5.4e-08	5.5e-07	-0.32	0.073	2.3e-05	0.00015	-0.43	0.072	1.1e-08	1.3e-07	-0.36	0.068	2.2e-07	1.8e-06	-0.39	0.061	9.1e-10	1.1e-08	-0.48	0.076	1.8e-09	2.5e-08	-0.4	0.067	1.8e-08	1.1e-07	-0.34	0.069	1.1e-06	9.8e-06
TCTA	0.076	0.029	0.011	0.027	0.13	0.035	0.0002	0.00067	-0.043	0.035	0.22	0.27	0.092	0.036	0.011	0.023	0.11	0.037	0.0033	0.01	0.044	0.035	0.21	0.3	0.036	0.033	0.28	0.39	-0.029	0.035	0.41	0.5	0.00066	0.031	0.98	0.99	0.036	0.029	0.21	0.3	0.088	0.035	0.013	0.026	0.24	0.035	5.5e-11	5.4e-10	0.18	0.035	4.5e-07	4.5e-06
TCTEX1D2	0.1	0.044	0.023	0.05	0.15	0.052	0.0048	0.011	0.38	0.062	3.6e-09	1.5e-08	0.065	0.055	0.24	0.32	0.071	0.055	0.2	0.3	0.14	0.052	0.0061	0.015	0.088	0.051	0.088	0.15	0.25	0.054	5.9e-06	3.3e-05	0.055	0.058	0.35	0.44	0.056	0.047	0.24	0.33	0.32	0.058	1e-07	8.2e-07	0.39	0.056	4.6e-11	4.6e-10	0.15	0.054	0.0046	0.013
TCTEX1D4	-0.1	0.054	0.064	0.12	-0.18	0.066	0.0072	0.016	-0.13	0.062	0.036	0.05	-0.26	0.069	0.00021	0.00073	-0.11	0.066	0.093	0.16	-0.22	0.064	0.00082	0.0027	-0.15	0.061	0.013	0.031	-0.025	0.071	0.72	0.79	-0.14	0.07	0.046	0.083	-0.016	0.049	0.75	0.81	-0.11	0.072	0.12	0.17	-0.0046	0.051	0.93	0.95	0.028	0.037	0.46	0.57
TCTN1	-0.16	0.042	0.00017	0.00074	-0.33	0.063	3.1e-07	2.1e-06	-0.28	0.056	6.6e-07	2e-06	-0.28	0.059	5e-06	2.7e-05	-0.41	0.067	6.3e-09	1.2e-07	-0.31	0.051	1e-08	1.3e-07	-0.08	0.083	0.34	0.45	-0.26	0.056	8.5e-06	4.6e-05	-0.015	0.063	0.81	0.86	-0.2	0.038	2.9e-07	2.1e-06	-0.31	0.056	1.9e-07	1.4e-06	-0.35	0.055	1.9e-09	1.3e-08	-0.18	0.055	0.0014	0.0048
TCTN2	-0.37	0.064	4e-08	4.2e-07	-0.26	0.072	0.00035	0.0011	-0.47	0.075	1e-09	4.6e-09	-0.37	0.087	2.9e-05	0.00013	-0.37	0.074	9.8e-07	1e-05	-0.27	0.071	0.00018	0.00076	-0.19	0.085	0.024	0.053	-0.34	0.086	0.00012	0.00048	-0.18	0.073	0.014	0.03	-0.31	0.064	1.5e-06	9.4e-06	-0.46	0.086	2.7e-07	1.9e-06	-0.37	0.065	3.5e-08	1.9e-07	-0.3	0.065	6.2e-06	4.5e-05
TCTN3	-0.015	0.025	0.54	0.64	0.013	0.03	0.68	0.75	-0.16	0.032	2.1e-06	5.8e-06	0.023	0.028	0.4	0.49	-0.034	0.029	0.24	0.35	0.0064	0.029	0.82	0.87	0.077	0.036	0.031	0.065	0.018	0.034	0.59	0.67	0.11	0.031	0.00074	0.0024	-0.0016	0.024	0.95	0.96	-0.046	0.032	0.15	0.21	-0.1	0.03	0.00085	0.002	-0.016	0.028	0.56	0.67
TDG	-0.019	0.04	0.64	0.73	0.059	0.044	0.18	0.26	0.11	0.044	0.01	0.016	-0.022	0.045	0.63	0.7	-0.0032	0.046	0.94	0.96	-0.029	0.045	0.53	0.62	-0.0019	0.046	0.97	0.98	0.0067	0.049	0.89	0.92	-0.024	0.043	0.58	0.66	-0.019	0.037	0.62	0.71	0.073	0.045	0.11	0.16	0.11	0.046	0.021	0.036	0.022	0.039	0.57	0.67
TDP1	0.023	0.026	0.38	0.5	-0.013	0.026	0.62	0.7	0.048	0.029	0.097	0.13	-0.01	0.031	0.75	0.81	0.043	0.027	0.12	0.2	0.021	0.026	0.42	0.53	-0.03	0.033	0.36	0.47	-0.0032	0.033	0.92	0.94	0.015	0.027	0.58	0.67	0.033	0.023	0.16	0.24	0.00046	0.029	0.99	0.99	-0.0009	0.026	0.97	0.98	-0.013	0.027	0.63	0.73
TDP2	0.079	0.024	0.0014	0.0045	0.075	0.029	0.0097	0.02	0.081	0.027	0.0031	0.0052	0.12	0.027	2e-05	9.2e-05	0.059	0.028	0.039	0.08	0.069	0.028	0.013	0.029	0.077	0.03	0.011	0.028	0.11	0.03	0.00034	0.0011	0.071	0.023	0.0028	0.0076	0.1	0.026	9.6e-05	0.00039	0.056	0.029	0.055	0.088	0.086	0.025	0.00054	0.0013	0.057	0.023	0.015	0.037
TDRD1	-0.021	0.098	0.83	0.88	0.044	0.082	0.59	0.67	0.03	0.077	0.7	0.74	0.15	0.067	0.026	0.048	0.065	0.081	0.42	0.53	0.042	0.08	0.6	0.69	-0.011	0.064	0.87	0.91	0.14	0.12	0.23	0.31	0.026	0.082	0.75	0.81	-0.082	0.11	0.44	0.55	0.091	0.077	0.24	0.31	-0.028	0.083	0.73	0.79	-0.087	0.09	0.33	0.45
TDRD3	-0.0019	0.037	0.96	0.97	0.14	0.037	0.00012	0.00041	0.1	0.035	0.0035	0.0058	0.058	0.035	0.1	0.16	0.0018	0.033	0.96	0.97	0.081	0.036	0.027	0.053	0.31	0.053	2.1e-08	3.4e-07	-0.025	0.042	0.55	0.63	0.023	0.039	0.55	0.65	-0.0095	0.033	0.77	0.83	0.038	0.035	0.28	0.35	0.25	0.036	3.7e-11	3.8e-10	0.18	0.033	5.6e-08	7.2e-07
TDRD7	0.63	0.053	1.8e-25	1.9e-23	0.51	0.049	1.2e-20	1.2e-18	0.33	0.045	3.8e-12	2.5e-11	0.53	0.057	4.1e-17	1.9e-15	0.49	0.055	2.8e-16	2e-14	0.56	0.057	9.9e-19	6.3e-17	0.6	0.059	8.4e-20	1e-17	0.67	0.06	2.3e-22	3.1e-20	0.61	0.052	3.2e-24	6e-22	0.62	0.053	1.4e-25	1.2e-23	0.43	0.057	2.2e-12	8e-11	0.29	0.041	2.3e-11	2.5e-10	0.21	0.037	4.6e-08	6e-07
TDRD9	-0.19	0.12	0.13	0.2	-0.31	0.12	0.0099	0.021	-0.2	0.11	0.079	0.1	-0.22	0.12	0.063	0.1	-0.37	0.13	0.0036	0.011	-0.32	0.13	0.013	0.03	-0.31	0.15	0.044	0.087	-0.26	0.13	0.043	0.077	-0.33	0.13	0.012	0.026	-0.26	0.13	0.059	0.11	-0.16	0.15	0.28	0.35	-0.32	0.16	0.049	0.075	-0.22	0.15	0.14	0.22
TDRKH	-0.07	0.036	0.056	0.11	0.005	0.041	0.9	0.93	-0.043	0.043	0.31	0.37	0.099	0.042	0.02	0.04	-0.0091	0.034	0.79	0.85	0.064	0.044	0.15	0.22	-0.12	0.044	0.0076	0.02	0.12	0.048	0.0098	0.021	0.058	0.045	0.2	0.28	0.033	0.035	0.36	0.46	-0.027	0.04	0.5	0.58	-0.31	0.05	4e-09	2.7e-08	0.02	0.041	0.63	0.73
TEC	0.052	0.054	0.34	0.45	-0.16	0.076	0.033	0.059	-0.35	0.08	1.7e-05	4.1e-05	-0.088	0.079	0.27	0.35	0.014	0.077	0.85	0.9	0.17	0.08	0.04	0.075	0.089	0.077	0.25	0.35	-0.13	0.074	0.072	0.12	0.31	0.082	0.00021	0.00078	0.12	0.051	0.015	0.033	-0.16	0.082	0.056	0.09	-0.65	0.1	7.7e-10	6e-09	-0.65	0.1	3.8e-10	8.5e-09
TECPR1	0.043	0.061	0.49	0.6	-0.01	0.071	0.89	0.91	-0.015	0.064	0.81	0.84	-0.059	0.064	0.36	0.46	0.099	0.065	0.13	0.21	-0.035	0.062	0.58	0.67	-0.033	0.066	0.62	0.71	-0.089	0.067	0.19	0.27	-0.068	0.065	0.3	0.4	-0.065	0.058	0.26	0.36	0.021	0.069	0.76	0.81	0.11	0.068	0.12	0.17	0.068	0.064	0.28	0.39
TECPR2	-0.2	0.053	0.0002	0.00087	-0.17	0.056	0.0025	0.0063	-0.12	0.063	0.055	0.075	-0.15	0.062	0.015	0.03	-0.16	0.062	0.0082	0.023	-0.033	0.055	0.55	0.65	-0.17	0.065	0.0086	0.023	-0.3	0.06	1.9e-06	1.2e-05	-0.12	0.056	0.03	0.057	-0.071	0.053	0.18	0.27	-0.23	0.068	0.0008	0.0021	-0.25	0.054	6.7e-06	2.4e-05	-0.17	0.055	0.0032	0.0098
TECR	-0.093	0.028	0.0012	0.0041	-0.096	0.029	0.0009	0.0025	-0.049	0.028	0.083	0.11	-0.087	0.03	0.0044	0.011	-0.01	0.032	0.75	0.83	-0.084	0.029	0.0046	0.012	0.0047	0.031	0.88	0.92	-0.077	0.031	0.015	0.03	-0.12	0.032	0.00022	0.00081	-0.11	0.026	8.9e-05	0.00036	-0.026	0.029	0.37	0.45	0.0083	0.03	0.78	0.82	-0.085	0.035	0.016	0.038
TEF	-0.28	0.048	8.5e-09	1e-07	-0.17	0.057	0.0032	0.0077	-0.33	0.059	3.8e-08	1.4e-07	-0.31	0.059	2.2e-07	1.6e-06	-0.25	0.053	7e-06	5.6e-05	-0.23	0.061	0.00026	0.001	-0.18	0.058	0.0016	0.0056	-0.27	0.067	0.0001	0.0004	-0.1	0.049	0.04	0.073	-0.23	0.047	1.2e-06	7.3e-06	-0.42	0.062	1.1e-10	2.4e-09	-0.39	0.052	3.9e-12	5e-11	-0.13	0.05	0.0092	0.024
TEFM	-0.0056	0.028	0.84	0.89	0.047	0.033	0.16	0.23	0.05	0.029	0.087	0.11	0.065	0.033	0.052	0.088	0.013	0.036	0.71	0.79	0.025	0.033	0.45	0.55	0.082	0.036	0.025	0.054	0.063	0.036	0.086	0.14	-0.018	0.031	0.56	0.65	-0.025	0.027	0.35	0.46	0.034	0.036	0.35	0.43	0.11	0.031	0.00039	0.00097	0.067	0.031	0.029	0.063
TEKT4P2	-0.029	0.08	0.72	0.8	-0.064	0.081	0.43	0.51	-0.031	0.071	0.66	0.7	0.036	0.082	0.66	0.73	-0.057	0.078	0.47	0.58	-0.082	0.077	0.29	0.39	-0.016	0.078	0.84	0.89	-0.04	0.088	0.65	0.73	-0.05	0.077	0.51	0.61	0.0059	0.081	0.94	0.96	-0.1	0.084	0.24	0.31	-0.022	0.072	0.76	0.81	0.12	0.076	0.11	0.18
TELO2	-0.048	0.042	0.25	0.36	-0.11	0.044	0.017	0.033	-0.093	0.041	0.024	0.035	-0.17	0.047	0.00058	0.0018	-0.054	0.048	0.26	0.37	-0.087	0.041	0.035	0.067	-0.1	0.051	0.05	0.097	-0.12	0.044	0.0083	0.019	-0.14	0.042	0.0011	0.0034	-0.0063	0.042	0.88	0.91	-0.0076	0.045	0.87	0.9	-0.1	0.04	0.012	0.022	-0.15	0.041	0.00024	0.0011
TENM1	-0.22	0.09	0.015	0.035	-0.54	0.084	9.4e-10	1.2e-08	-0.47	0.091	5.4e-07	1.6e-06	-0.67	0.096	2.5e-11	4.4e-10	-0.44	0.094	6.1e-06	4.9e-05	-0.55	0.085	8.2e-10	1.2e-08	-0.44	0.094	4.4e-06	3.6e-05	-0.38	0.1	0.00026	0.0009	-0.4	0.092	2.4e-05	0.00012	-0.33	0.082	6.2e-05	0.00026	-0.52	0.098	2.4e-07	1.7e-06	-0.017	0.081	0.83	0.87	-0.04	0.081	0.62	0.72
TEP1	0.038	0.085	0.66	0.75	-0.075	0.087	0.39	0.48	0.0065	0.081	0.94	0.95	-0.13	0.097	0.2	0.27	-0.24	0.092	0.0095	0.025	-0.074	0.086	0.39	0.49	-0.29	0.09	0.0012	0.0043	-0.033	0.099	0.74	0.8	-0.36	0.087	4.2e-05	0.00019	0.073	0.078	0.35	0.45	-0.31	0.09	0.00076	0.0021	-0.17	0.081	0.038	0.06	-0.057	0.078	0.46	0.58
TEPP	-0.29	0.061	3.9e-06	2.6e-05	-0.21	0.068	0.0021	0.0052	-0.24	0.066	0.00038	0.00074	-0.12	0.071	0.086	0.13	-0.17	0.074	0.026	0.058	-0.12	0.062	0.062	0.11	0.0045	0.049	0.93	0.95	-0.25	0.075	0.0013	0.0037	-0.024	0.062	0.69	0.77	-0.22	0.063	0.00048	0.0016	-0.29	0.08	0.00029	0.00089	-0.059	0.071	0.41	0.48	-0.081	0.065	0.21	0.32
TERF1	-0.054	0.031	0.086	0.15	0.074	0.034	0.03	0.055	0.11	0.034	0.00093	0.0017	0.067	0.033	0.042	0.074	0.071	0.034	0.038	0.078	0.064	0.033	0.059	0.1	0.083	0.031	0.0079	0.021	0.014	0.035	0.69	0.76	-0.021	0.032	0.5	0.59	-0.045	0.031	0.14	0.22	0.039	0.036	0.27	0.35	0.16	0.034	3.4e-06	1.3e-05	0.035	0.039	0.37	0.49
TERF2	0.044	0.025	0.077	0.14	0.022	0.026	0.38	0.47	0.0035	0.023	0.88	0.9	2.8e-05	0.028	1	1	-0.044	0.027	0.11	0.18	0.03	0.026	0.24	0.34	-0.013	0.028	0.64	0.73	-0.043	0.028	0.13	0.2	-0.033	0.024	0.16	0.23	0.026	0.024	0.27	0.36	0.0029	0.027	0.92	0.94	0.028	0.024	0.25	0.31	0.034	0.021	0.12	0.19
TERF2IP	-0.026	0.027	0.32	0.44	0.03	0.031	0.33	0.42	-0.015	0.026	0.56	0.62	0.003	0.03	0.92	0.94	0.041	0.03	0.18	0.27	0.016	0.03	0.6	0.68	0.044	0.032	0.17	0.26	0.0083	0.031	0.79	0.84	-0.054	0.032	0.096	0.15	-0.018	0.026	0.5	0.6	-0.025	0.033	0.44	0.52	-0.045	0.031	0.15	0.2	0.0088	0.028	0.76	0.83
TES	0.012	0.027	0.66	0.75	8.3e-05	0.033	1	1	-0.022	0.027	0.4	0.46	-0.0068	0.03	0.82	0.86	0.04	0.027	0.14	0.23	-0.051	0.027	0.054	0.097	-0.056	0.031	0.07	0.13	-0.0015	0.032	0.96	0.97	-0.027	0.03	0.37	0.47	-0.014	0.025	0.57	0.66	-0.014	0.032	0.66	0.72	0.087	0.032	0.008	0.015	0.044	0.029	0.13	0.22
TESC	0.17	0.071	0.016	0.037	0.45	0.097	6.9e-06	3.3e-05	0.76	0.084	4.9e-17	9e-16	-0.0071	0.074	0.92	0.95	0.3	0.07	3.4e-05	0.00022	0.2	0.066	0.003	0.0083	0.14	0.067	0.032	0.067	0.49	0.1	2.5e-06	1.6e-05	0.13	0.071	0.061	0.11	0.27	0.08	0.00092	0.0029	0.56	0.096	2.4e-08	2.4e-07	0.77	0.069	4.5e-23	5.2e-21	0.45	0.061	6e-12	2e-10
TESK1	-0.11	0.05	0.033	0.068	-0.19	0.057	0.00098	0.0027	-0.25	0.053	3.8e-06	1e-05	-0.31	0.057	1.3e-07	1e-06	-0.3	0.053	4.2e-08	6.2e-07	-0.21	0.053	8.5e-05	0.00038	-0.21	0.058	0.00045	0.0019	-0.17	0.065	0.012	0.026	-0.22	0.056	0.00014	0.00054	-0.16	0.055	0.0049	0.012	-0.3	0.071	3.5e-05	0.00014	-0.26	0.054	4.4e-06	1.6e-05	-0.089	0.053	0.09	0.16
TESK2	-0.036	0.044	0.41	0.53	-0.11	0.063	0.078	0.12	-0.34	0.056	5.6e-09	2.3e-08	-0.12	0.051	0.02	0.038	-0.069	0.052	0.18	0.28	-0.071	0.056	0.2	0.29	-0.078	0.059	0.19	0.28	-0.18	0.055	0.0015	0.0042	-0.041	0.051	0.43	0.52	-0.081	0.046	0.082	0.14	-0.21	0.054	0.00014	0.00046	-0.4	0.055	7.1e-12	8.6e-11	-0.34	0.05	1.4e-10	3.4e-09
TESPA1	0.16	0.025	4.6e-10	7.1e-09	-0.013	0.054	0.81	0.86	-0.1	0.04	0.0094	0.015	-0.031	0.026	0.23	0.31	0.3	0.029	3.8e-20	4.1e-18	0.1	0.026	7.1e-05	0.00032	0.37	0.041	2.4e-16	2.1e-14	0.52	0.048	1.4e-21	1.8e-19	0.5	0.053	8.8e-18	6e-16	0.18	0.033	6.2e-08	5.1e-07	0.19	0.042	1.2e-05	5.4e-05	0.23	0.073	0.0018	0.0039	0.38	0.089	3.6e-05	0.00021
TET1	-0.094	0.061	0.13	0.21	-0.014	0.078	0.86	0.89	0.3	0.077	9.3e-05	0.0002	-0.00021	0.073	1	1	0.09	0.064	0.16	0.25	-0.053	0.071	0.46	0.56	0.016	0.067	0.81	0.86	-0.18	0.074	0.014	0.03	-0.16	0.067	0.018	0.038	-0.11	0.05	0.03	0.059	0.017	0.074	0.82	0.86	0.13	0.058	0.03	0.049	0.21	0.058	0.00027	0.0012
TET2	0.3	0.053	4.2e-08	4.4e-07	0.26	0.057	1.1e-05	4.9e-05	0.31	0.058	1.4e-07	4.7e-07	0.26	0.062	3.7e-05	0.00016	0.28	0.055	7.8e-07	8.2e-06	0.18	0.057	0.0021	0.006	0.15	0.056	0.0069	0.019	0.27	0.07	0.00015	0.00058	0.14	0.054	0.013	0.028	0.24	0.048	5.9e-07	3.9e-06	0.16	0.058	0.0066	0.014	0.21	0.053	0.00014	0.00037	0.12	0.057	0.043	0.085
TET3	-0.27	0.069	0.00013	0.00056	-0.46	0.077	9.9e-09	1e-07	-0.2	0.074	0.0081	0.013	-0.41	0.073	4.1e-08	3.7e-07	-0.4	0.089	1.1e-05	8.3e-05	-0.39	0.075	4e-07	3.3e-06	-0.28	0.079	0.00049	0.002	-0.16	0.082	0.05	0.087	-0.38	0.078	1.5e-06	1e-05	-0.21	0.063	0.00095	0.003	-0.29	0.085	0.00067	0.0018	-0.2	0.063	0.0019	0.0041	-0.15	0.067	0.022	0.05
TEX10	-0.057	0.023	0.016	0.036	-0.038	0.03	0.2	0.28	0.11	0.035	0.0012	0.0022	-0.036	0.034	0.29	0.38	-0.042	0.032	0.19	0.28	-0.026	0.034	0.44	0.54	-0.088	0.034	0.01	0.027	-0.15	0.035	1.6e-05	7.8e-05	-0.14	0.027	2.5e-07	2e-06	-0.061	0.026	0.02	0.042	-0.0004	0.037	0.99	0.99	0.077	0.032	0.018	0.031	0.037	0.031	0.23	0.33
TEX14	-0.28	0.066	3.6e-05	0.00019	0.052	0.077	0.5	0.58	-0.017	0.071	0.8	0.83	0.092	0.077	0.23	0.31	-0.073	0.081	0.37	0.48	-0.042	0.078	0.59	0.68	-0.018	0.096	0.85	0.9	-0.38	0.098	0.00013	0.00052	-0.024	0.086	0.78	0.84	-0.16	0.062	0.0091	0.021	-0.16	0.069	0.019	0.035	-0.11	0.056	0.052	0.079	-0.12	0.052	0.018	0.042
TEX2	-0.025	0.038	0.52	0.63	-0.14	0.044	0.0019	0.0047	-0.25	0.051	2.2e-06	6.1e-06	-0.002	0.059	0.97	0.98	-0.054	0.045	0.23	0.33	-0.16	0.041	0.00015	0.00064	-0.038	0.049	0.44	0.56	-0.13	0.049	0.0081	0.018	0.037	0.042	0.38	0.48	-0.089	0.033	0.0086	0.02	-0.096	0.052	0.066	0.1	-0.035	0.04	0.38	0.45	0.071	0.041	0.08	0.14
TEX22	-0.098	0.048	0.04	0.08	-0.057	0.047	0.22	0.3	-0.011	0.046	0.81	0.83	-0.079	0.048	0.1	0.16	-0.031	0.047	0.51	0.62	-0.051	0.048	0.28	0.38	-0.055	0.049	0.27	0.37	-0.047	0.053	0.37	0.46	-0.069	0.045	0.13	0.19	-0.19	0.05	0.00021	0.00077	-0.044	0.046	0.34	0.42	0.033	0.043	0.44	0.51	-0.03	0.04	0.46	0.57
TEX261	-0.0006	0.024	0.98	0.99	-0.12	0.027	2.8e-05	0.00011	-0.13	0.027	2e-06	5.6e-06	-0.12	0.03	0.0002	0.00069	-0.12	0.029	9.9e-05	0.00054	-0.095	0.028	0.00072	0.0024	-0.2	0.039	5.6e-07	6.2e-06	-0.032	0.03	0.29	0.38	-0.13	0.028	9.7e-06	5.2e-05	-0.032	0.021	0.12	0.2	-0.094	0.033	0.0045	0.0098	-0.078	0.028	0.0049	0.0096	-0.028	0.026	0.29	0.4
TEX264	0.066	0.028	0.017	0.039	0.15	0.029	5.8e-07	3.7e-06	0.15	0.027	5e-08	1.8e-07	0.13	0.032	9.6e-05	0.00037	0.099	0.031	0.0015	0.0055	0.098	0.03	0.0012	0.0038	0.18	0.033	1.1e-07	1.5e-06	0.15	0.034	1.1e-05	5.5e-05	0.056	0.027	0.043	0.079	0.097	0.026	0.00028	0.00099	0.13	0.034	0.00018	0.00059	0.2	0.03	1.9e-10	1.6e-09	0.18	0.031	1.9e-08	2.8e-07
TEX30	-0.14	0.039	0.00047	0.0018	-0.07	0.042	0.095	0.15	0.35	0.059	6.7e-09	2.7e-08	-0.014	0.046	0.77	0.82	-0.1	0.043	0.017	0.041	-0.099	0.042	0.019	0.039	0.021	0.052	0.68	0.77	-0.15	0.047	0.0014	0.0038	-0.086	0.042	0.039	0.072	-0.19	0.037	9e-07	5.7e-06	0.14	0.051	0.0047	0.01	0.045	0.047	0.34	0.41	-0.12	0.038	0.0016	0.0055
TFAM	-0.075	0.028	0.0068	0.018	-0.14	0.029	3e-06	1.6e-05	-0.037	0.03	0.22	0.26	-0.1	0.032	0.0012	0.0033	-0.095	0.03	0.002	0.0069	-0.12	0.029	3.7e-05	0.00019	-0.11	0.033	0.00073	0.0028	-0.12	0.034	0.00044	0.0014	-0.05	0.032	0.12	0.18	-0.13	0.026	1.2e-06	7.2e-06	-0.1	0.03	0.00078	0.0021	-0.053	0.027	0.045	0.071	-0.0047	0.027	0.86	0.9
TFAP2E	-0.29	0.05	4.1e-08	4.3e-07	0.06	0.063	0.35	0.43	-0.2	0.061	0.001	0.0018	-0.086	0.066	0.2	0.27	-0.17	0.061	0.0075	0.021	-0.077	0.063	0.22	0.31	-0.11	0.071	0.12	0.19	-0.31	0.082	0.00027	0.00093	-0.21	0.069	0.0028	0.0076	-0.22	0.059	0.00029	0.001	-0.19	0.064	0.0032	0.0073	0.09	0.067	0.18	0.23	0.0065	0.067	0.92	0.95
TFAP4	0.076	0.051	0.13	0.22	-0.024	0.052	0.64	0.71	-0.14	0.049	0.0032	0.0055	-0.079	0.052	0.13	0.19	0.038	0.045	0.4	0.52	-0.015	0.053	0.78	0.84	0.028	0.046	0.54	0.64	0.047	0.06	0.43	0.52	0.029	0.049	0.56	0.65	0.017	0.047	0.72	0.8	-0.015	0.053	0.77	0.82	-0.073	0.046	0.12	0.16	-0.12	0.048	0.016	0.038
TFB1M	-0.031	0.03	0.29	0.4	-0.0049	0.034	0.89	0.91	-0.035	0.032	0.27	0.32	0.043	0.033	0.2	0.27	0.033	0.036	0.35	0.47	0.0089	0.032	0.78	0.84	0.1	0.039	0.0083	0.022	0.068	0.037	0.072	0.12	0.023	0.033	0.48	0.57	-0.027	0.029	0.35	0.46	0.018	0.036	0.62	0.69	0.013	0.033	0.7	0.76	-0.076	0.033	0.022	0.05
TFB2M	-0.0065	0.03	0.83	0.88	0.066	0.032	0.039	0.069	0.14	0.031	1.1e-05	2.8e-05	0.1	0.034	0.0024	0.0063	0.0074	0.032	0.82	0.88	0.033	0.033	0.31	0.42	-0.011	0.03	0.72	0.79	0.0035	0.033	0.91	0.94	-0.0069	0.028	0.81	0.86	0.026	0.029	0.37	0.48	0.11	0.038	0.0029	0.0066	-0.0064	0.03	0.83	0.86	-0.023	0.028	0.4	0.52
TFCP2	0.058	0.041	0.16	0.24	-0.00057	0.042	0.99	0.99	0.075	0.048	0.12	0.15	-0.044	0.044	0.32	0.41	-0.0094	0.041	0.82	0.87	0.026	0.041	0.53	0.63	-0.1	0.051	0.044	0.087	0.014	0.046	0.76	0.82	-0.067	0.04	0.09	0.15	0.051	0.042	0.22	0.31	-0.049	0.043	0.25	0.33	0.028	0.041	0.49	0.56	0.075	0.041	0.068	0.12
TFDP1	0.18	0.029	2.7e-09	3.7e-08	0.43	0.036	2.2e-25	4.3e-23	0.81	0.069	1.5e-25	1.8e-23	0.27	0.038	1.3e-11	2.4e-10	0.28	0.031	5.9e-17	4.4e-15	0.3	0.031	4.9e-18	2.8e-16	0.12	0.048	0.015	0.036	0.91	0.074	1.4e-25	2.9e-23	0.25	0.038	7.5e-10	1.1e-08	0.36	0.032	1.3e-23	9.1e-22	0.55	0.056	1.3e-18	1.8e-16	0.64	0.061	8.7e-21	6.9e-19	0.41	0.039	2.5e-21	4e-19
TFDP2	0.014	0.033	0.66	0.75	0.019	0.055	0.73	0.79	0.2	0.041	2.4e-06	6.5e-06	-0.035	0.037	0.34	0.43	-0.15	0.043	0.00069	0.0028	-0.1	0.039	0.0098	0.023	-0.19	0.045	2.1e-05	0.00014	0.031	0.043	0.47	0.56	-0.051	0.042	0.23	0.32	-0.00033	0.03	0.99	0.99	-0.028	0.043	0.52	0.59	0.083	0.05	0.099	0.14	-0.071	0.044	0.11	0.18
TFE3	0.3	0.048	1.6e-09	2.3e-08	0.25	0.044	4.7e-08	4e-07	0.12	0.039	0.0019	0.0033	0.15	0.045	0.00085	0.0025	0.23	0.044	3.1e-07	3.6e-06	0.2	0.043	3.9e-06	2.5e-05	0.14	0.047	0.0027	0.0084	0.22	0.051	2.7e-05	0.00013	0.17	0.041	4.1e-05	0.00019	0.26	0.042	1.3e-09	1.5e-08	0.13	0.046	0.0061	0.013	-0.0077	0.041	0.85	0.88	0.036	0.039	0.35	0.47
TFEB	0.48	0.072	1.7e-10	2.8e-09	0.61	0.09	1.8e-10	2.7e-09	0.61	0.066	1.3e-17	2.7e-16	0.34	0.064	3.2e-07	2.3e-06	0.33	0.053	1.9e-09	4.1e-08	0.31	0.058	2.2e-07	2e-06	0.23	0.047	1.9e-06	1.8e-05	0.42	0.088	3e-06	1.9e-05	0.24	0.057	2.4e-05	0.00012	0.92	0.1	6.8e-17	2.4e-15	0.52	0.073	1.8e-11	4.9e-10	0.75	0.075	3.5e-19	1.9e-17	0.56	0.072	2.3e-13	1.1e-11
TFG	0.14	0.023	6.7e-09	8.3e-08	0.1	0.022	1.5e-05	6.5e-05	0.1	0.022	6.5e-06	1.7e-05	0.18	0.026	7.6e-11	1.2e-09	0.099	0.024	3.8e-05	0.00024	0.12	0.022	8.4e-08	8.2e-07	0.15	0.024	1.7e-09	3.7e-08	0.11	0.026	6.3e-05	0.00027	0.17	0.022	1.4e-13	4.7e-12	0.095	0.021	6.1e-06	3.3e-05	0.13	0.027	4.2e-06	2.1e-05	0.024	0.023	0.3	0.37	0.025	0.021	0.23	0.34
TFIP11	-0.027	0.026	0.3	0.42	0.043	0.033	0.19	0.26	0.082	0.034	0.015	0.023	-0.00083	0.032	0.98	0.99	0.0076	0.031	0.81	0.87	-0.0076	0.032	0.81	0.86	-0.019	0.034	0.58	0.68	-0.039	0.03	0.19	0.27	-0.091	0.034	0.0073	0.017	-0.028	0.024	0.24	0.34	-0.053	0.031	0.089	0.13	0.009	0.032	0.78	0.82	0.047	0.03	0.12	0.2
TFPT	0.14	0.039	0.00048	0.0018	0.2	0.043	1e-05	4.7e-05	0.22	0.047	3.6e-06	9.5e-06	0.16	0.046	0.00057	0.0018	0.2	0.043	3.1e-06	2.7e-05	0.1	0.042	0.015	0.032	0.3	0.046	5.9e-10	1.4e-08	0.23	0.048	4.7e-06	2.7e-05	0.16	0.047	0.00098	0.003	0.12	0.036	0.0011	0.0033	0.19	0.048	8e-05	0.00029	0.29	0.044	4.5e-10	3.7e-09	0.2	0.048	6.3e-05	0.00033
TFR2	0.26	0.059	2.1e-05	0.00012	0.21	0.063	0.00096	0.0027	0.13	0.054	0.014	0.022	0.034	0.066	0.61	0.69	0.21	0.065	0.0012	0.0045	0.086	0.065	0.19	0.27	-0.058	0.062	0.35	0.46	0.15	0.081	0.059	0.1	-0.035	0.053	0.51	0.6	0.37	0.069	1.4e-07	1.1e-06	0.17	0.065	0.0081	0.016	0.22	0.054	0.0001	0.00028	0.063	0.061	0.31	0.42
TFRC	0.19	0.042	1.2e-05	6.9e-05	0.18	0.05	0.00044	0.0013	0.43	0.056	3.8e-13	3e-12	0.16	0.053	0.0036	0.009	0.073	0.054	0.18	0.27	0.13	0.042	0.0016	0.005	-0.031	0.054	0.57	0.67	0.057	0.046	0.22	0.3	-0.083	0.053	0.12	0.19	-0.011	0.036	0.77	0.83	0.15	0.051	0.0052	0.011	0.22	0.06	0.00026	0.00067	0.16	0.053	0.0029	0.009
TG	-0.021	0.066	0.75	0.82	0.049	0.068	0.47	0.56	0.028	0.062	0.65	0.69	-0.0023	0.065	0.97	0.98	0.16	0.069	0.026	0.058	-0.012	0.063	0.84	0.89	0.083	0.066	0.21	0.31	0.064	0.079	0.42	0.51	-0.12	0.062	0.05	0.089	0.054	0.068	0.43	0.53	0.015	0.073	0.83	0.87	0.046	0.06	0.44	0.52	0.12	0.057	0.036	0.075
TGDS	0.087	0.033	0.008	0.021	0.048	0.035	0.17	0.24	-0.019	0.035	0.58	0.63	0.16	0.037	1.2e-05	5.7e-05	0.11	0.039	0.0076	0.021	0.15	0.035	5.1e-05	0.00024	0.07	0.039	0.075	0.13	-0.029	0.034	0.4	0.49	0.084	0.034	0.016	0.033	0.019	0.032	0.57	0.66	0.091	0.04	0.023	0.041	0.049	0.035	0.16	0.22	-0.016	0.032	0.62	0.72
TGFA	0.049	0.08	0.54	0.65	-0.61	0.1	1.1e-08	1.1e-07	-0.61	0.093	2.9e-10	1.4e-09	-0.38	0.097	0.00014	0.00051	-0.56	0.13	1.2e-05	9e-05	-0.5	0.097	5e-07	4e-06	0.088	0.04	0.026	0.057	0.32	0.12	0.0073	0.017	0.52	0.12	1.7e-05	8.4e-05	-0.14	0.079	0.072	0.13	-0.28	0.096	0.0034	0.0076	-1.6	0.12	3.7e-27	9.7e-25	-0.94	0.11	1.2e-15	8.6e-14
TGFB1	0.093	0.038	0.016	0.036	0.072	0.051	0.16	0.23	0.022	0.043	0.61	0.66	0.018	0.045	0.69	0.76	-0.02	0.046	0.66	0.75	0.018	0.044	0.69	0.77	0.098	0.052	0.061	0.11	0.17	0.05	0.001	0.003	0.039	0.044	0.38	0.48	0.1	0.043	0.017	0.037	0.02	0.047	0.67	0.73	-0.043	0.044	0.33	0.4	0.024	0.043	0.57	0.67
TGFB1I1	-0.052	0.038	0.17	0.26	-0.016	0.065	0.8	0.85	-0.16	0.055	0.0043	0.0071	0.21	0.071	0.003	0.0075	-0.019	0.075	0.8	0.86	0.0013	0.049	0.98	0.99	0.019	0.1	0.85	0.9	-0.053	0.068	0.44	0.53	-0.09	0.085	0.29	0.38	0.018	0.035	0.6	0.69	-0.099	0.05	0.049	0.079	0.0013	0.048	0.98	0.99	-0.028	0.028	0.3	0.42
TGFB3	-0.31	0.068	1e-05	6.2e-05	-0.17	0.071	0.02	0.038	-0.34	0.076	1.5e-05	3.6e-05	-0.44	0.072	5.1e-09	5.6e-08	-0.17	0.073	0.02	0.046	-0.22	0.073	0.0027	0.0076	-0.26	0.076	0.00082	0.0031	-0.28	0.086	0.0014	0.0039	-0.1	0.072	0.17	0.24	-0.26	0.064	8.5e-05	0.00034	-0.32	0.074	2.1e-05	8.9e-05	-0.26	0.062	4e-05	0.00012	-0.094	0.064	0.14	0.23
TGFBI	0.01	0.052	0.85	0.89	-1.2	0.13	1.6e-17	1.1e-15	-1.2	0.13	1.1e-17	2.4e-16	-0.52	0.11	3.4e-06	1.9e-05	-1.6	0.12	9.7e-29	2.6e-26	-1.2	0.11	1.5e-23	1.8e-21	-0.84	0.13	2.7e-10	7.1e-09	0.044	0.099	0.66	0.73	-1.2	0.11	4.6e-22	6.6e-20	0.013	0.077	0.87	0.9	-0.66	0.12	2.8e-07	2e-06	-0.83	0.13	4.2e-09	2.8e-08	-0.96	0.16	7.3e-09	1.2e-07
TGFBR1	-0.18	0.049	0.00039	0.0015	-0.097	0.073	0.18	0.25	-0.29	0.067	2.4e-05	5.6e-05	-0.072	0.066	0.27	0.36	0.074	0.064	0.24	0.35	0.024	0.057	0.67	0.75	-0.35	0.063	1e-07	1.4e-06	-0.32	0.056	3.1e-08	3.3e-07	-0.077	0.057	0.18	0.25	-0.16	0.043	0.00031	0.0011	-0.18	0.061	0.0042	0.0093	-0.27	0.059	8.4e-06	2.9e-05	-0.18	0.054	0.00078	0.0029
TGFBR2	-0.39	0.038	6.2e-21	4e-19	-0.36	0.038	2.2e-18	1.7e-16	-0.42	0.041	1.7e-20	7.4e-19	-0.54	0.051	7.7e-21	6.7e-19	-0.26	0.038	1.5e-10	4e-09	-0.39	0.035	2e-23	2.3e-21	-0.49	0.063	3.8e-13	2e-11	-0.51	0.044	3.7e-23	5.5e-21	-0.15	0.052	0.0037	0.0096	-0.36	0.032	1e-24	8.1e-23	-0.34	0.053	7.3e-10	1.2e-08	-0.14	0.034	4.7e-05	0.00014	-0.091	0.034	0.0073	0.02
TGFBR3	-0.54	0.071	5.2e-13	1.4e-11	0.033	0.12	0.78	0.83	0.29	0.069	3.3e-05	7.6e-05	-0.44	0.066	1.5e-10	2.3e-09	-0.47	0.049	1.2e-18	1.1e-16	-0.14	0.054	0.012	0.026	-0.067	0.069	0.33	0.44	-0.28	0.09	0.0025	0.0065	-0.2	0.06	0.00072	0.0023	-0.23	0.078	0.0039	0.01	0.002	0.072	0.98	0.98	0.077	0.054	0.16	0.21	-0.025	0.052	0.64	0.73
TGFBRAP1	-0.038	0.027	0.16	0.25	-0.015	0.03	0.62	0.69	-0.077	0.029	0.0088	0.014	-0.048	0.032	0.13	0.19	-0.048	0.03	0.11	0.19	-0.036	0.031	0.25	0.35	-0.055	0.033	0.1	0.17	-0.028	0.034	0.41	0.5	-0.049	0.025	0.053	0.093	-0.018	0.026	0.5	0.6	-0.065	0.034	0.054	0.086	-0.049	0.027	0.072	0.11	0.026	0.025	0.3	0.41
TGIF1	-0.45	0.056	3.1e-14	9.7e-13	-0.049	0.046	0.29	0.37	-0.35	0.055	7.7e-10	3.5e-09	0.2	0.053	0.00018	0.00065	-0.32	0.045	1.3e-11	4.4e-10	0.072	0.04	0.074	0.13	0.31	0.1	0.0022	0.0072	-0.27	0.056	2.9e-06	1.8e-05	0.16	0.062	0.012	0.026	-0.36	0.063	4e-08	3.4e-07	-0.43	0.081	2.9e-07	2e-06	-0.49	0.063	4.9e-13	7.6e-12	-0.51	0.065	1.4e-13	6.5e-12
TGIF2	-0.039	0.028	0.18	0.27	-0.23	0.037	1.7e-09	2e-08	-0.25	0.036	5.9e-11	3.2e-10	-0.17	0.041	3.7e-05	0.00016	-0.018	0.037	0.62	0.72	-0.23	0.034	9.2e-11	1.7e-09	-0.29	0.036	5.9e-14	3.5e-12	-0.16	0.037	3.7e-05	0.00017	-0.17	0.032	1.3e-07	1.1e-06	-0.11	0.025	2.9e-05	0.00013	-0.16	0.032	1.6e-06	9e-06	-0.11	0.031	0.00068	0.0016	-0.082	0.034	0.018	0.041
TGM1	0.64	0.082	1.7e-13	4.9e-12	0.95	0.095	1.4e-19	1.3e-17	0.78	0.082	1.2e-18	3.2e-17	0.96	0.11	4.8e-16	1.9e-14	1.2	0.11	3.8e-22	5.2e-20	1.1	0.1	7.3e-24	8.9e-22	0.61	0.095	6.9e-10	1.6e-08	0.21	0.083	0.012	0.026	0.75	0.092	3.4e-14	1.2e-12	0.3	0.067	1.1e-05	5.5e-05	1.1	0.11	9.6e-19	1.4e-16	0.46	0.076	6.6e-09	4.2e-08	0.12	0.058	0.034	0.071
TGOLN2	-0.15	0.03	1.2e-06	8.9e-06	-0.19	0.036	3.9e-07	2.6e-06	-0.25	0.038	1.8e-10	9e-10	-0.2	0.041	1.5e-06	9.3e-06	-0.12	0.038	0.0017	0.0059	-0.15	0.036	4.5e-05	0.00022	-0.24	0.037	4.2e-10	1e-08	-0.22	0.036	4e-09	5.3e-08	-0.16	0.035	9.5e-06	5.1e-05	-0.18	0.031	1.6e-08	1.5e-07	-0.29	0.043	3.6e-10	6.5e-09	-0.21	0.037	8.2e-08	4.3e-07	-0.13	0.034	0.00022	0.00097
TGS1	-0.033	0.027	0.23	0.33	0.0072	0.03	0.81	0.85	0.053	0.03	0.081	0.11	-0.0031	0.033	0.92	0.95	-0.013	0.034	0.69	0.78	-0.014	0.032	0.65	0.73	0.026	0.032	0.42	0.53	-0.05	0.034	0.15	0.22	0.04	0.034	0.25	0.34	-0.0017	0.029	0.95	0.97	0.046	0.033	0.17	0.23	0.012	0.029	0.67	0.73	0.038	0.029	0.19	0.28
THADA	-0.009	0.04	0.82	0.88	0.018	0.043	0.67	0.74	-0.032	0.044	0.47	0.53	0.00029	0.054	1	1	-0.01	0.048	0.83	0.88	0.14	0.047	0.0026	0.0073	-0.062	0.049	0.21	0.31	-0.12	0.051	0.017	0.035	-0.019	0.041	0.65	0.73	0.0096	0.037	0.79	0.85	-0.03	0.048	0.53	0.61	-0.073	0.041	0.08	0.12	0.017	0.042	0.69	0.77
THAP1	-0.025	0.031	0.41	0.53	0.0038	0.036	0.92	0.94	0.028	0.031	0.37	0.42	0.075	0.035	0.031	0.057	0.0068	0.036	0.85	0.9	0.011	0.036	0.76	0.82	0.0026	0.035	0.94	0.96	0.063	0.038	0.098	0.15	0.039	0.035	0.27	0.36	0.029	0.033	0.38	0.49	0.014	0.035	0.68	0.75	0.063	0.037	0.089	0.13	-0.003	0.031	0.92	0.95
THAP11	0.00039	0.027	0.99	0.99	0.0029	0.027	0.91	0.93	-0.1	0.028	0.00036	0.0007	-0.018	0.031	0.57	0.65	-0.002	0.027	0.94	0.96	0.0027	0.027	0.92	0.95	0.066	0.032	0.04	0.08	0.046	0.032	0.16	0.23	0.042	0.028	0.13	0.2	0.0071	0.027	0.79	0.85	-0.023	0.033	0.48	0.55	-0.065	0.03	0.034	0.055	-0.061	0.027	0.023	0.051
THAP2	-0.073	0.04	0.068	0.12	-0.21	0.046	8.3e-06	3.9e-05	-0.17	0.045	0.00023	0.00047	-0.11	0.045	0.017	0.034	-0.11	0.048	0.023	0.052	-0.11	0.046	0.022	0.046	-0.055	0.049	0.26	0.37	-0.12	0.045	0.008	0.018	-0.0028	0.046	0.95	0.96	-0.12	0.042	0.0032	0.0085	-0.16	0.047	0.00073	0.002	-0.19	0.045	5.3e-05	0.00015	-0.1	0.042	0.015	0.037
THAP3	0.012	0.033	0.72	0.79	0.022	0.034	0.53	0.61	0.0066	0.036	0.86	0.88	0.0055	0.038	0.88	0.91	0.025	0.037	0.49	0.6	0.081	0.038	0.034	0.066	0.095	0.041	0.022	0.05	0.039	0.036	0.27	0.36	-0.0084	0.036	0.81	0.86	-0.017	0.031	0.58	0.68	0.059	0.039	0.13	0.18	0.073	0.034	0.031	0.05	0.024	0.034	0.48	0.59
THAP4	0.045	0.032	0.16	0.25	0.062	0.035	0.076	0.12	0.1	0.031	0.0012	0.0022	0.042	0.037	0.26	0.35	0.013	0.034	0.69	0.77	0.021	0.034	0.53	0.63	0.12	0.033	0.00066	0.0026	0.079	0.036	0.028	0.053	0.0035	0.031	0.91	0.93	0.089	0.029	0.0026	0.0071	0.16	0.035	8.1e-06	3.8e-05	0.075	0.032	0.019	0.033	0.039	0.034	0.25	0.35
THAP5	-0.085	0.069	0.22	0.32	-0.14	0.066	0.029	0.052	-0.15	0.066	0.024	0.035	-0.096	0.071	0.18	0.25	-0.12	0.067	0.065	0.12	-0.074	0.069	0.29	0.38	-0.11	0.063	0.091	0.16	-0.12	0.07	0.089	0.14	-0.062	0.067	0.36	0.45	-0.14	0.066	0.036	0.07	-0.16	0.068	0.023	0.042	-0.23	0.064	0.00044	0.0011	-0.12	0.06	0.051	0.099
THAP6	-0.00029	0.031	0.99	0.99	-0.04	0.034	0.24	0.32	-0.094	0.033	0.0052	0.0086	0.041	0.036	0.26	0.34	0.032	0.034	0.36	0.47	0.012	0.036	0.75	0.81	0.0075	0.041	0.85	0.9	-0.026	0.037	0.49	0.58	0.094	0.034	0.0063	0.015	-0.059	0.03	0.047	0.088	-0.086	0.041	0.037	0.063	-0.048	0.032	0.14	0.19	0.032	0.034	0.34	0.45
THAP7	-0.084	0.037	0.024	0.053	-0.12	0.04	0.0031	0.0075	-0.3	0.04	9.9e-13	7.4e-12	-0.13	0.042	0.0019	0.005	-0.043	0.038	0.26	0.37	-0.063	0.038	0.096	0.16	0.097	0.045	0.034	0.07	-0.043	0.035	0.21	0.29	0.088	0.034	0.011	0.024	-0.13	0.037	0.00041	0.0014	-0.075	0.043	0.084	0.13	-0.19	0.043	1.7e-05	5.4e-05	-0.13	0.041	0.0025	0.0079
THAP7-AS1	-0.16	0.074	0.03	0.063	-0.13	0.076	0.082	0.13	-0.23	0.076	0.0027	0.0047	-0.053	0.081	0.51	0.6	0.022	0.079	0.78	0.85	-0.07	0.082	0.4	0.5	0.032	0.077	0.68	0.76	-0.081	0.078	0.3	0.39	0.031	0.076	0.68	0.75	-0.21	0.07	0.0038	0.0099	-0.11	0.081	0.17	0.23	-0.16	0.074	0.036	0.057	-0.26	0.069	0.0002	0.00091
THAP8	0.061	0.042	0.15	0.24	-0.012	0.046	0.8	0.85	0.03	0.047	0.53	0.58	-0.023	0.049	0.64	0.71	0.011	0.047	0.81	0.87	0.0062	0.043	0.88	0.92	0.092	0.045	0.043	0.085	0.081	0.055	0.14	0.21	-0.0063	0.04	0.87	0.91	-0.098	0.039	0.012	0.027	0.1	0.05	0.04	0.067	0.14	0.041	0.0005	0.0012	0.037	0.04	0.35	0.47
THAP9	0.014	0.053	0.8	0.86	-0.085	0.066	0.19	0.27	-0.12	0.064	0.066	0.089	-0.1	0.069	0.14	0.21	-0.055	0.069	0.42	0.54	-0.026	0.07	0.71	0.79	0.06	0.095	0.53	0.63	-0.046	0.076	0.54	0.63	0.22	0.08	0.0076	0.018	-0.0063	0.052	0.9	0.93	-0.014	0.064	0.83	0.87	-0.13	0.065	0.051	0.078	-0.098	0.066	0.14	0.23
THAP9-AS1	0.0024	0.037	0.95	0.97	-0.033	0.043	0.44	0.52	-0.13	0.044	0.0035	0.006	-0.088	0.044	0.045	0.078	-0.02	0.047	0.67	0.75	-0.034	0.042	0.41	0.52	-0.068	0.052	0.19	0.28	-0.025	0.045	0.58	0.66	0.0089	0.047	0.85	0.89	0.014	0.038	0.72	0.79	-0.03	0.048	0.54	0.61	-0.11	0.042	0.011	0.02	-0.019	0.044	0.66	0.75
THBS1	0.028	0.043	0.51	0.62	-0.19	0.098	0.052	0.088	-0.13	0.086	0.12	0.16	0.058	0.069	0.4	0.49	-0.39	0.1	0.00016	0.00081	0.012	0.068	0.86	0.9	0.033	0.084	0.7	0.77	0.046	0.078	0.55	0.63	0.26	0.1	0.011	0.025	0.046	0.063	0.47	0.57	-0.11	0.087	0.22	0.29	-0.9	0.099	9.8e-17	3.2e-15	-0.49	0.089	1.1e-07	1.3e-06
THBS3	-0.04	0.047	0.4	0.52	-0.065	0.048	0.18	0.25	-0.25	0.052	2.5e-06	6.9e-06	0.012	0.047	0.8	0.85	0.069	0.04	0.084	0.15	-0.04	0.044	0.37	0.47	-0.0064	0.056	0.91	0.94	-0.0041	0.066	0.95	0.96	0.26	0.053	1.8e-06	1.2e-05	-0.082	0.048	0.088	0.15	-0.11	0.051	0.031	0.053	-0.13	0.05	0.0092	0.017	-0.011	0.05	0.83	0.88
THBS4	-0.22	0.059	0.00031	0.0012	-0.34	0.074	5.2e-06	2.6e-05	-0.38	0.071	2.7e-07	8.5e-07	-0.52	0.07	2.3e-12	4.8e-11	-0.22	0.066	0.00085	0.0034	-0.36	0.068	3.3e-07	2.8e-06	-0.21	0.067	0.0016	0.0055	-0.046	0.069	0.51	0.59	-0.009	0.069	0.9	0.92	-0.13	0.052	0.017	0.037	-0.43	0.073	2.1e-08	2.1e-07	-0.12	0.073	0.093	0.13	-0.15	0.056	0.0071	0.019
THEM4	-0.049	0.035	0.16	0.25	-0.16	0.045	0.00067	0.0019	-0.29	0.046	7.4e-10	3.4e-09	0.01	0.043	0.81	0.86	-0.037	0.04	0.35	0.47	-0.13	0.045	0.0054	0.014	-0.076	0.041	0.065	0.12	-0.12	0.04	0.0028	0.0071	-0.13	0.041	0.0018	0.0051	0.016	0.039	0.68	0.76	-0.14	0.055	0.013	0.024	-0.46	0.07	4.1e-10	3.4e-09	-0.13	0.085	0.13	0.21
THEM5	-0.029	0.044	0.5	0.61	-0.039	0.076	0.61	0.68	-0.0099	0.067	0.88	0.9	0.3	0.071	4.4e-05	0.00018	-0.13	0.059	0.028	0.062	0.021	0.071	0.76	0.83	-0.21	0.058	0.00036	0.0016	0.12	0.084	0.17	0.24	-0.053	0.066	0.42	0.52	0.1	0.052	0.046	0.086	-0.16	0.076	0.039	0.065	-0.74	0.085	1.6e-15	4.2e-14	-0.071	0.084	0.4	0.51
THEM6	0.076	0.042	0.073	0.13	0.027	0.05	0.6	0.67	-0.011	0.047	0.81	0.84	0.055	0.051	0.29	0.37	0.1	0.053	0.05	0.099	0.044	0.048	0.36	0.46	0.16	0.055	0.0039	0.012	0.14	0.043	0.00093	0.0028	0.2	0.049	5.9e-05	0.00026	0.051	0.042	0.22	0.32	0.15	0.053	0.0039	0.0086	0.01	0.061	0.87	0.9	0.13	0.06	0.036	0.075
THEMIS	0.062	0.03	0.036	0.073	0.083	0.05	0.096	0.15	0.2	0.039	4.2e-07	1.3e-06	-0.11	0.036	0.0027	0.007	0.039	0.032	0.23	0.33	0.084	0.033	0.012	0.027	0.41	0.11	0.00018	0.00088	0.64	0.12	1.8e-07	1.5e-06	0.67	0.11	7.9e-09	9.3e-08	-0.0056	0.023	0.81	0.86	0.055	0.033	0.091	0.14	0.3	0.036	2.7e-14	5.5e-13	0.54	0.11	2.4e-06	2e-05
THEMIS2	-0.075	0.091	0.41	0.53	-0.038	0.11	0.74	0.8	-0.079	0.098	0.42	0.47	-0.14	0.091	0.13	0.19	-0.066	0.1	0.53	0.63	-0.16	0.097	0.11	0.17	-0.087	0.074	0.24	0.34	0.0079	0.082	0.92	0.94	-0.16	0.088	0.075	0.12	-0.16	0.093	0.095	0.16	-0.043	0.098	0.66	0.73	-0.13	0.15	0.37	0.44	0.013	0.15	0.93	0.95
THG1L	-0.11	0.035	0.0018	0.0058	0.057	0.044	0.2	0.27	0.057	0.043	0.19	0.23	0.16	0.049	0.0013	0.0036	0.044	0.044	0.32	0.44	0.13	0.044	0.0036	0.0098	0.14	0.059	0.017	0.04	-0.013	0.043	0.76	0.82	0.23	0.042	1e-07	9.2e-07	-0.11	0.037	0.004	0.01	0.031	0.045	0.49	0.57	0.0024	0.044	0.96	0.97	-0.13	0.042	0.0033	0.01
THNSL1	-0.2	0.043	7.3e-06	4.5e-05	-0.43	0.061	2e-11	3.7e-10	-0.29	0.061	2.2e-06	6e-06	-0.42	0.06	4.2e-11	7.1e-10	-0.29	0.062	3.6e-06	3.1e-05	-0.3	0.057	6.1e-07	4.8e-06	-0.098	0.098	0.32	0.43	-0.15	0.06	0.012	0.026	0.11	0.077	0.14	0.21	-0.22	0.044	6.8e-07	4.5e-06	-0.28	0.054	4.1e-07	2.7e-06	-0.31	0.062	1.4e-06	5.7e-06	-0.18	0.067	0.0068	0.019
THNSL2	0.18	0.079	0.026	0.056	0.03	0.067	0.66	0.73	-0.18	0.067	0.0089	0.014	0.06	0.067	0.37	0.46	-0.025	0.057	0.66	0.75	0.081	0.074	0.27	0.37	0.021	0.04	0.6	0.69	0.068	0.099	0.5	0.58	0.11	0.055	0.042	0.076	0.29	0.082	0.0006	0.002	-0.02	0.075	0.79	0.83	-0.013	0.062	0.84	0.87	-0.16	0.065	0.011	0.029
THOC1	-0.033	0.027	0.22	0.32	-0.028	0.03	0.35	0.44	-0.042	0.027	0.12	0.16	-0.0029	0.03	0.92	0.94	-0.026	0.032	0.42	0.53	-0.021	0.028	0.45	0.55	-0.045	0.034	0.19	0.28	-0.043	0.033	0.2	0.28	0.0064	0.029	0.82	0.87	-0.021	0.025	0.39	0.5	-0.015	0.032	0.65	0.71	0.011	0.029	0.69	0.75	-0.016	0.028	0.56	0.66
THOC2	0.028	0.025	0.26	0.37	-0.012	0.026	0.64	0.72	-0.068	0.025	0.0081	0.013	0.043	0.027	0.11	0.17	0.026	0.027	0.33	0.44	0.0046	0.026	0.86	0.9	0.0021	0.03	0.94	0.96	0.023	0.029	0.44	0.53	0.016	0.026	0.54	0.63	0.029	0.024	0.24	0.34	-0.033	0.028	0.23	0.3	-0.024	0.026	0.36	0.43	-0.026	0.022	0.24	0.34
THOC3	-0.044	0.048	0.36	0.47	0.036	0.055	0.51	0.59	0.27	0.057	5.5e-06	1.4e-05	0.073	0.05	0.15	0.21	-0.011	0.052	0.84	0.89	-0.021	0.048	0.66	0.74	0.068	0.085	0.42	0.53	0.041	0.055	0.45	0.54	-0.042	0.065	0.52	0.62	-0.036	0.046	0.44	0.54	0.15	0.058	0.0095	0.019	0.17	0.056	0.0035	0.0072	0.019	0.05	0.7	0.78
THOC5	0.028	0.03	0.35	0.47	0.035	0.028	0.21	0.28	0.21	0.034	2.6e-09	1.1e-08	-0.023	0.031	0.46	0.55	-0.049	0.029	0.093	0.16	0.018	0.03	0.55	0.64	-0.12	0.029	4.9e-05	0.00029	-0.12	0.035	0.00063	0.002	-0.16	0.028	3e-08	3e-07	-0.0029	0.027	0.92	0.94	0.028	0.033	0.39	0.47	0.0014	0.028	0.96	0.97	0.013	0.025	0.62	0.72
THOC6	0.064	0.034	0.058	0.11	0.15	0.032	6e-06	2.9e-05	0.21	0.038	9.3e-08	3.1e-07	0.11	0.035	0.002	0.0054	0.084	0.034	0.015	0.037	0.076	0.033	0.023	0.047	0.16	0.039	9.3e-05	0.0005	0.17	0.037	8.2e-06	4.4e-05	0.15	0.034	2.9e-05	0.00014	0.007	0.03	0.82	0.87	0.19	0.04	6.7e-06	3.2e-05	0.25	0.038	5.5e-10	4.4e-09	0.11	0.037	0.0035	0.011
THOC7	0.11	0.031	0.00095	0.0033	0.1	0.031	0.0013	0.0035	0.26	0.037	9.3e-12	5.8e-11	0.18	0.036	1.1e-06	6.8e-06	0.046	0.034	0.17	0.27	0.054	0.034	0.12	0.19	0.08	0.036	0.026	0.057	0.18	0.04	5.9e-06	3.3e-05	0.077	0.028	0.0059	0.014	0.11	0.029	0.00019	0.00069	0.17	0.04	5.3e-05	0.0002	0.12	0.031	9.5e-05	0.00026	0.08	0.032	0.012	0.03
THOP1	-0.05	0.038	0.18	0.28	0.07	0.04	0.078	0.12	0.26	0.045	2.3e-08	8.5e-08	-0.0011	0.035	0.97	0.98	0.052	0.04	0.19	0.29	0.092	0.042	0.03	0.059	0.13	0.044	0.003	0.0091	-0.00045	0.04	0.99	0.99	0.072	0.04	0.072	0.12	-0.035	0.035	0.32	0.43	0.16	0.043	0.00021	0.00066	0.18	0.037	5e-06	1.8e-05	0.064	0.036	0.077	0.14
THRA	-0.35	0.059	1.5e-08	1.7e-07	-0.45	0.07	5.9e-10	7.8e-09	-0.8	0.088	2.2e-17	4.3e-16	-0.42	0.083	1e-06	6.6e-06	-0.33	0.068	1.8e-06	1.7e-05	-0.42	0.069	8.3e-09	1e-07	-0.3	0.06	1.4e-06	1.4e-05	-0.45	0.07	1.1e-09	1.8e-08	-0.36	0.063	5.2e-08	5e-07	-0.37	0.056	1.4e-10	1.9e-09	-0.58	0.083	6.5e-11	1.5e-09	-0.63	0.075	7.5e-15	1.7e-13	-0.45	0.062	6.3e-12	2.1e-10
THRA1-BTR	-0.19	0.064	0.0033	0.0096	-0.15	0.07	0.029	0.053	-0.091	0.082	0.27	0.32	-0.11	0.081	0.18	0.26	-0.064	0.073	0.38	0.5	0.0068	0.077	0.93	0.95	-0.23	0.083	0.0069	0.019	-0.14	0.083	0.088	0.14	-0.17	0.092	0.065	0.11	0.043	0.065	0.51	0.61	-0.1	0.079	0.2	0.27	-0.14	0.073	0.057	0.086	0.024	0.07	0.73	0.81
THRAP3	0.06	0.02	0.0032	0.0094	0.089	0.02	2.1e-05	8.8e-05	0.15	0.023	9.4e-10	4.2e-09	0.11	0.024	1.2e-05	5.8e-05	0.14	0.025	3.2e-08	4.9e-07	0.11	0.022	1.9e-06	1.3e-05	0.15	0.021	5.3e-11	1.6e-09	0.14	0.025	7.7e-08	7.3e-07	0.13	0.021	1.1e-09	1.6e-08	0.082	0.02	4.8e-05	0.00021	0.13	0.026	1.8e-06	1e-05	0.13	0.024	3.6e-07	1.6e-06	0.067	0.021	0.0021	0.0069
THRIL	-0.048	0.047	0.3	0.41	-0.075	0.053	0.16	0.23	0.2	0.057	0.00072	0.0014	-0.12	0.059	0.042	0.073	-0.089	0.054	0.1	0.17	-0.071	0.051	0.17	0.25	-0.26	0.064	6.2e-05	0.00035	-0.0029	0.06	0.96	0.97	-0.12	0.054	0.032	0.061	-0.015	0.048	0.76	0.82	0.055	0.057	0.33	0.41	0.064	0.057	0.26	0.33	0.073	0.048	0.13	0.21
THSD1	0.037	0.053	0.48	0.59	-0.11	0.061	0.084	0.13	-0.0087	0.058	0.88	0.9	0.074	0.066	0.26	0.35	-0.25	0.07	0.00047	0.002	0.071	0.064	0.27	0.36	-0.19	0.075	0.011	0.027	-0.086	0.076	0.26	0.35	-0.028	0.07	0.69	0.76	-0.063	0.054	0.25	0.35	-0.12	0.063	0.057	0.09	-0.12	0.055	0.029	0.048	-0.022	0.058	0.7	0.78
THTPA	-0.27	0.034	2.1e-14	6.7e-13	-0.28	0.038	1e-11	2.1e-10	-0.47	0.045	1.9e-21	1.1e-19	-0.28	0.042	3.5e-10	4.9e-09	-0.11	0.041	0.011	0.028	-0.25	0.038	1.7e-10	3e-09	-0.14	0.047	0.0027	0.0084	-0.23	0.041	6.4e-08	6.1e-07	-0.12	0.037	0.0013	0.004	-0.36	0.037	8.4e-19	3.7e-17	-0.27	0.047	4e-08	3.6e-07	-0.37	0.047	3.3e-13	5.3e-12	-0.22	0.04	1.4e-07	1.6e-06
THUMPD1	-0.04	0.022	0.068	0.12	-0.011	0.028	0.7	0.77	-0.14	0.028	6.6e-07	2e-06	0.019	0.025	0.45	0.54	0.016	0.025	0.52	0.63	0.019	0.026	0.47	0.57	0.048	0.028	0.089	0.15	0.02	0.029	0.5	0.59	0.099	0.026	0.00018	0.00069	-0.026	0.021	0.2	0.29	-0.079	0.029	0.0077	0.016	-0.083	0.027	0.0028	0.0058	-0.078	0.023	0.00078	0.0029
THUMPD2	0.1	0.037	0.0058	0.016	0.17	0.042	6.5e-05	0.00024	0.26	0.045	2.4e-08	9e-08	0.15	0.046	0.00087	0.0026	0.11	0.047	0.023	0.052	0.092	0.041	0.027	0.054	0.075	0.045	0.094	0.16	0.16	0.046	0.00067	0.0021	0.025	0.04	0.54	0.63	0.044	0.038	0.25	0.35	0.14	0.046	0.0034	0.0076	0.19	0.039	3.3e-06	1.2e-05	0.13	0.039	0.0011	0.0039
THUMPD3	0.06	0.026	0.021	0.046	0.065	0.029	0.027	0.05	0.053	0.029	0.068	0.091	0.071	0.031	0.021	0.04	0.087	0.03	0.0041	0.013	0.053	0.027	0.05	0.092	0.11	0.033	0.00081	0.0031	0.08	0.034	0.019	0.037	0.2	0.032	1.3e-09	1.9e-08	0.06	0.025	0.017	0.036	0.057	0.033	0.083	0.13	0.038	0.027	0.16	0.22	0.067	0.026	0.011	0.027
THUMPD3-AS1	-0.24	0.042	5.3e-08	5.4e-07	-0.22	0.042	3e-07	2e-06	-0.26	0.044	8.8e-09	3.4e-08	-0.23	0.047	2.9e-06	1.7e-05	-0.24	0.042	3.1e-08	4.8e-07	-0.23	0.044	3.7e-07	3.1e-06	-0.24	0.048	1.7e-06	1.6e-05	-0.25	0.05	7.2e-07	5.3e-06	-0.26	0.045	4.7e-08	4.6e-07	-0.19	0.042	7.3e-06	3.8e-05	-0.24	0.049	2.1e-06	1.1e-05	-0.14	0.04	0.00074	0.0017	-0.12	0.045	0.0067	0.018
THYN1	-0.017	0.024	0.48	0.59	0.018	0.026	0.49	0.58	0.012	0.025	0.62	0.66	0.023	0.028	0.43	0.52	0.044	0.027	0.11	0.19	0.0044	0.024	0.86	0.9	0.05	0.03	0.11	0.18	0.033	0.028	0.24	0.33	0.012	0.024	0.62	0.7	-0.0053	0.025	0.83	0.88	0.071	0.029	0.017	0.031	0.077	0.027	0.0054	0.011	0.0011	0.029	0.97	0.98
TIA1	0.026	0.026	0.31	0.43	-0.066	0.025	0.0093	0.02	-0.031	0.025	0.2	0.25	-0.037	0.025	0.14	0.21	-0.014	0.024	0.56	0.66	-0.032	0.025	0.21	0.3	-0.05	0.028	0.071	0.13	-0.088	0.028	0.0018	0.005	-0.053	0.025	0.031	0.058	-0.0075	0.024	0.76	0.82	-0.064	0.027	0.02	0.036	-0.06	0.026	0.019	0.032	-0.0052	0.028	0.85	0.9
TIAF1	-0.053	0.052	0.31	0.43	-0.029	0.056	0.61	0.68	-0.2	0.054	0.00019	0.00038	-0.028	0.062	0.65	0.72	0.0034	0.063	0.96	0.97	-0.00045	0.054	0.99	1	-0.036	0.064	0.57	0.67	0.0094	0.067	0.89	0.92	-0.044	0.055	0.42	0.52	-0.059	0.05	0.24	0.33	-0.072	0.061	0.24	0.31	0.034	0.053	0.52	0.59	0.0017	0.058	0.98	0.98
TIAL1	-0.047	0.031	0.13	0.2	-0.0099	0.032	0.76	0.81	-0.008	0.038	0.83	0.86	0.055	0.033	0.1	0.16	-0.032	0.034	0.35	0.47	-0.0081	0.035	0.82	0.87	-0.014	0.039	0.72	0.8	-0.038	0.037	0.3	0.39	-0.069	0.034	0.045	0.08	0.01	0.028	0.71	0.79	-0.028	0.036	0.44	0.52	0.025	0.032	0.43	0.5	0.031	0.03	0.3	0.41
TIAM1	-0.33	0.034	1.6e-18	8.6e-17	-0.27	0.087	0.0019	0.0047	0.042	0.068	0.54	0.59	-0.18	0.036	1.2e-06	7.6e-06	-0.12	0.051	0.021	0.05	-0.11	0.033	0.00091	0.003	-0.21	0.047	8.1e-06	6.2e-05	-0.27	0.042	1.8e-09	2.6e-08	-0.19	0.037	8.7e-07	6.2e-06	-0.16	0.08	0.042	0.079	-0.085	0.085	0.32	0.4	-0.28	0.17	0.093	0.13	-0.16	0.18	0.38	0.5
TIAM2	-0.2	0.065	0.0021	0.0065	0.37	0.086	2.8e-05	0.00011	0.53	0.1	4.4e-07	1.3e-06	0.3	0.095	0.0016	0.0044	-0.13	0.084	0.13	0.22	0.12	0.083	0.15	0.23	0.24	0.092	0.011	0.028	-0.22	0.074	0.0033	0.0082	-0.05	0.072	0.49	0.59	-0.15	0.061	0.013	0.029	-0.16	0.075	0.03	0.052	-0.045	0.075	0.55	0.62	-0.045	0.068	0.51	0.62
TICAM1	0.24	0.045	3.9e-07	3.3e-06	0.25	0.044	2.7e-08	2.5e-07	0.17	0.043	0.00015	0.00031	0.24	0.05	2.9e-06	1.7e-05	0.24	0.048	1.2e-06	1.2e-05	0.25	0.042	1.8e-08	2.1e-07	0.32	0.044	5.8e-12	2.3e-10	0.3	0.049	8.9e-09	1.1e-07	0.19	0.044	1.4e-05	7.4e-05	0.19	0.043	9.9e-06	5e-05	0.15	0.054	0.0064	0.013	0.12	0.042	0.0073	0.014	0.07	0.043	0.11	0.18
TICRR	-0.079	0.035	0.024	0.053	0.39	0.1	0.00026	0.00082	1.1	0.15	9.5e-12	6e-11	0.2	0.09	0.03	0.056	0.16	0.07	0.02	0.047	0.2	0.078	0.0097	0.023	-0.079	0.15	0.59	0.69	-0.07	0.072	0.34	0.43	-0.31	0.13	0.015	0.032	-0.047	0.038	0.22	0.31	0.68	0.13	4.4e-07	2.9e-06	0.72	0.13	9.6e-08	4.9e-07	0.4	0.08	1.3e-06	1.1e-05
TIFA	-0.057	0.055	0.31	0.42	-0.13	0.057	0.019	0.037	-0.016	0.049	0.74	0.77	-0.045	0.049	0.36	0.45	0.042	0.047	0.37	0.49	-0.16	0.042	0.00015	0.00062	-0.19	0.041	7.2e-06	5.5e-05	-0.27	0.059	6.8e-06	3.7e-05	-0.25	0.045	1.8e-07	1.5e-06	-0.041	0.044	0.35	0.46	-0.071	0.055	0.19	0.26	-0.1	0.049	0.04	0.063	-0.0049	0.047	0.92	0.94
TIGAR	0.16	0.043	0.00041	0.0016	0.36	0.043	5.9e-15	2.5e-13	0.56	0.056	6.8e-20	2.4e-18	0.23	0.051	6.6e-06	3.5e-05	0.17	0.042	9.1e-05	0.0005	0.25	0.047	5.2e-07	4.2e-06	0.07	0.037	0.058	0.11	0.2	0.05	9.3e-05	0.00037	0.017	0.041	0.68	0.75	0.22	0.043	8.6e-07	5.5e-06	0.44	0.057	3.9e-13	1.7e-11	0.38	0.045	3.7e-15	9.2e-14	0.24	0.035	9.5e-11	2.5e-09
TIGD1	-0.11	0.033	0.00054	0.002	-0.2	0.038	1.8e-07	1.3e-06	-0.31	0.05	2.8e-09	1.2e-08	-0.19	0.042	8e-06	4.1e-05	-0.12	0.044	0.006	0.017	-0.2	0.039	5.5e-07	4.4e-06	-0.15	0.054	0.0062	0.017	-0.14	0.046	0.0039	0.0096	-0.18	0.04	1e-05	5.4e-05	-0.14	0.039	0.00027	0.00097	-0.23	0.048	2.6e-06	1.4e-05	-0.13	0.041	0.0017	0.0036	-0.063	0.043	0.14	0.23
TIGD2	-0.065	0.064	0.31	0.42	-0.14	0.062	0.028	0.052	-0.11	0.077	0.15	0.19	-0.036	0.065	0.58	0.66	-0.28	0.077	0.00034	0.0015	-0.16	0.064	0.015	0.032	-0.19	0.076	0.012	0.029	-0.34	0.071	4.8e-06	2.8e-05	-0.29	0.061	4.3e-06	2.6e-05	-0.087	0.057	0.13	0.2	-0.11	0.068	0.11	0.17	-0.27	0.066	7.2e-05	0.00021	-0.19	0.061	0.0024	0.0077
TIGD3	-0.25	0.065	0.00016	0.00072	-0.082	0.054	0.13	0.19	-0.044	0.059	0.46	0.51	-0.14	0.065	0.033	0.06	-0.085	0.052	0.1	0.18	-0.11	0.056	0.049	0.09	0.03	0.064	0.64	0.73	-0.18	0.081	0.029	0.054	-0.11	0.056	0.062	0.11	-0.035	0.058	0.54	0.64	-0.099	0.06	0.1	0.15	-0.1	0.058	0.082	0.12	-0.053	0.054	0.33	0.44
TIGD5	0.026	0.051	0.61	0.71	0.068	0.055	0.22	0.3	-0.041	0.05	0.42	0.47	0.0027	0.055	0.96	0.97	-0.03	0.058	0.6	0.7	0.021	0.058	0.72	0.79	0.11	0.062	0.083	0.15	0.01	0.059	0.86	0.9	0.0075	0.055	0.89	0.92	-0.0067	0.051	0.9	0.93	-0.0099	0.059	0.87	0.9	0.035	0.057	0.54	0.61	-0.13	0.052	0.01	0.027
TIGD6	-0.14	0.051	0.0054	0.015	-0.067	0.064	0.3	0.39	-0.31	0.07	1.3e-05	3.1e-05	-0.035	0.065	0.58	0.66	-0.053	0.066	0.43	0.54	-0.02	0.061	0.74	0.81	-0.035	0.08	0.66	0.74	-0.11	0.056	0.056	0.096	0.15	0.067	0.03	0.057	-0.12	0.052	0.026	0.052	-0.14	0.077	0.065	0.1	-0.073	0.061	0.23	0.3	0.057	0.059	0.34	0.45
TIGD7	-0.25	0.046	1.1e-07	1e-06	-0.2	0.054	0.0002	0.00065	-0.34	0.06	5.1e-08	1.8e-07	-0.15	0.054	0.0053	0.012	-0.21	0.055	0.00017	0.00086	-0.2	0.057	0.00048	0.0017	-0.076	0.063	0.23	0.33	-0.26	0.052	1.6e-06	1.1e-05	-0.21	0.053	0.00012	0.00048	-0.24	0.042	2.8e-08	2.5e-07	-0.31	0.058	3.7e-07	2.5e-06	-0.23	0.049	5e-06	1.8e-05	-0.23	0.054	2.5e-05	0.00015
TIGIT	0.5	0.16	0.0023	0.007	0.69	0.12	2.1e-08	2e-07	0.88	0.1	4.3e-16	6.4e-15	0.92	0.092	1.6e-19	1.1e-17	0.7	0.1	2e-10	5e-09	0.53	0.052	1.1e-19	8.1e-18	0.24	0.044	1.1e-07	1.5e-06	-0.28	0.09	0.0024	0.0063	-0.21	0.08	0.0096	0.022	0.33	0.15	0.031	0.061	-0.26	0.084	0.0021	0.0051	0.061	0.078	0.43	0.51	-0.51	0.086	1.2e-08	1.8e-07
TIMD4	-0.39	0.066	1e-08	1.2e-07	0.16	0.079	0.043	0.074	0.033	0.082	0.69	0.73	0.22	0.073	0.0032	0.008	0.007	0.065	0.92	0.94	0.089	0.08	0.27	0.36	-0.11	0.073	0.15	0.23	-0.59	0.091	9.2e-10	1.4e-08	-0.33	0.081	9.1e-05	0.00038	-0.15	0.072	0.034	0.067	0.16	0.11	0.14	0.2	1.1	0.13	2.5e-15	6.4e-14	0.64	0.11	5.2e-08	6.8e-07
TIMELESS	0.24	0.054	1.2e-05	7.2e-05	0.26	0.057	9.5e-06	4.4e-05	0.75	0.092	1.1e-14	1.2e-13	0.11	0.054	0.049	0.083	0.15	0.046	0.0017	0.0061	0.24	0.046	3e-07	2.6e-06	-0.082	0.078	0.3	0.41	0.098	0.084	0.25	0.33	-0.12	0.054	0.028	0.055	0.32	0.051	2.6e-09	2.8e-08	0.44	0.077	4.6e-08	4.1e-07	0.47	0.085	8.3e-08	4.4e-07	0.21	0.056	0.00026	0.0011
TIMM10	0.074	0.032	0.021	0.047	0.12	0.036	0.00095	0.0026	0.3	0.044	2.1e-10	1.1e-09	0.12	0.041	0.0037	0.009	0.12	0.037	0.0016	0.0057	0.096	0.033	0.0038	0.01	0.074	0.05	0.14	0.23	0.11	0.044	0.016	0.033	0.078	0.037	0.038	0.07	0.047	0.031	0.14	0.21	0.23	0.044	7.9e-07	4.8e-06	0.2	0.04	7.9e-07	3.4e-06	0.089	0.035	0.011	0.028
TIMM10B	-0.035	0.026	0.17	0.27	-0.091	0.034	0.0083	0.018	-0.28	0.038	2e-12	1.4e-11	-0.11	0.033	0.00058	0.0018	-0.038	0.027	0.17	0.26	-0.032	0.028	0.26	0.35	-0.04	0.036	0.27	0.38	-0.072	0.028	0.012	0.026	0.053	0.035	0.14	0.2	-0.053	0.023	0.022	0.045	-0.14	0.037	0.00014	0.00046	-0.14	0.031	7e-06	2.4e-05	-0.15	0.029	3.4e-07	3.5e-06
TIMM13	0.13	0.044	0.0037	0.011	0.16	0.041	8e-05	0.00029	0.41	0.05	3.8e-14	3.8e-13	0.21	0.049	4.6e-05	0.00019	0.12	0.045	0.0073	0.02	0.16	0.041	0.00011	0.00047	0.19	0.049	0.00016	0.00081	0.25	0.046	1.7e-07	1.5e-06	0.19	0.039	3e-06	1.8e-05	0.051	0.038	0.18	0.27	0.32	0.053	9e-09	1e-07	0.27	0.046	3.5e-08	1.9e-07	0.14	0.045	0.0015	0.0052
TIMM17A	0.16	0.029	1.2e-07	1.2e-06	0.28	0.034	6.6e-15	2.7e-13	0.51	0.045	1.8e-23	1.6e-21	0.27	0.035	9.7e-13	2.2e-11	0.19	0.033	3.7e-08	5.5e-07	0.19	0.033	1.5e-08	1.8e-07	0.12	0.034	0.00047	0.0019	0.22	0.029	1e-12	3.1e-11	0.088	0.031	0.0049	0.012	0.19	0.026	8.3e-13	1.7e-11	0.35	0.045	3.5e-13	1.6e-11	0.31	0.039	1.2e-13	2.2e-12	0.19	0.027	5.5e-11	1.5e-09
TIMM17B	-0.0042	0.032	0.9	0.93	0.11	0.032	0.00094	0.0026	0.16	0.033	2.4e-06	6.5e-06	0.11	0.038	0.0038	0.0094	0.065	0.037	0.075	0.14	0.08	0.033	0.016	0.034	0.17	0.041	7.6e-05	0.00042	0.18	0.035	9.3e-07	6.6e-06	0.11	0.035	0.0015	0.0045	0.049	0.029	0.095	0.16	0.19	0.036	4.4e-07	2.9e-06	0.15	0.034	1.2e-05	3.9e-05	0.06	0.035	0.089	0.16
TIMM21	-0.056	0.031	0.075	0.13	-0.0047	0.037	0.9	0.92	-0.0034	0.033	0.92	0.93	0.0077	0.038	0.84	0.88	-0.00063	0.033	0.99	0.99	-0.02	0.033	0.54	0.64	0.043	0.041	0.3	0.41	0.016	0.04	0.69	0.76	0.082	0.034	0.018	0.038	-0.047	0.03	0.12	0.19	0.043	0.036	0.23	0.3	0.048	0.034	0.15	0.21	-0.036	0.029	0.21	0.31
TIMM22	-0.019	0.029	0.51	0.62	0.041	0.03	0.17	0.24	-0.02	0.029	0.51	0.56	0.036	0.03	0.23	0.31	0.057	0.029	0.052	0.1	0.017	0.03	0.58	0.67	0.13	0.035	0.00037	0.0016	0.093	0.033	0.0056	0.013	0.051	0.03	0.09	0.14	-0.018	0.027	0.5	0.6	0.058	0.033	0.079	0.12	0.024	0.028	0.39	0.46	0.0051	0.029	0.86	0.9
TIMM23	0.18	0.026	3e-11	5.8e-10	0.24	0.033	2.7e-12	6.3e-11	0.46	0.047	2.7e-19	8.1e-18	0.26	0.037	2.6e-11	4.6e-10	0.2	0.03	6.6e-10	1.5e-08	0.19	0.032	5.5e-09	6.9e-08	0.16	0.037	1.8e-05	0.00012	0.21	0.033	1.4e-09	2.1e-08	0.16	0.03	2.2e-07	1.8e-06	0.17	0.026	4.8e-10	6e-09	0.34	0.043	5.3e-13	2.3e-11	0.32	0.038	5.6e-15	1.3e-13	0.19	0.028	7.3e-11	2e-09
TIMM23B	0.016	0.033	0.64	0.73	-0.12	0.036	0.0014	0.0036	-0.094	0.04	0.02	0.03	-0.093	0.041	0.023	0.044	-0.00046	0.042	0.99	0.99	-0.077	0.035	0.027	0.054	-0.13	0.044	0.0027	0.0084	-0.064	0.044	0.15	0.22	-0.037	0.039	0.34	0.44	0.0058	0.034	0.87	0.9	-0.15	0.041	0.00034	0.001	-0.15	0.033	1.5e-05	4.8e-05	-0.012	0.033	0.71	0.79
TIMM44	0.045	0.039	0.25	0.35	0.095	0.039	0.016	0.031	0.036	0.035	0.3	0.36	-0.0014	0.04	0.97	0.98	0.05	0.039	0.2	0.3	0.068	0.036	0.055	0.099	0.18	0.046	0.00012	0.00063	0.12	0.044	0.0062	0.014	0.073	0.04	0.069	0.12	0.061	0.037	0.1	0.17	0.12	0.04	0.0032	0.0072	0.11	0.039	0.0039	0.0079	0.055	0.035	0.12	0.2
TIMM50	-0.045	0.025	0.068	0.12	0.1	0.028	0.00035	0.0011	0.23	0.034	4.9e-11	2.7e-10	0.07	0.03	0.02	0.039	0.059	0.029	0.045	0.09	0.02	0.026	0.45	0.55	0.064	0.035	0.066	0.12	0.042	0.028	0.13	0.19	0.038	0.023	0.1	0.16	-0.05	0.025	0.041	0.078	0.12	0.031	0.00016	0.00053	0.15	0.029	2.1e-07	1e-06	0.055	0.025	0.032	0.067
TIMM8A	0.079	0.041	0.057	0.11	0.094	0.049	0.055	0.091	0.21	0.048	1.2e-05	3e-05	0.066	0.046	0.15	0.22	-0.0051	0.048	0.92	0.95	0.12	0.046	0.014	0.03	0.086	0.058	0.14	0.22	0.04	0.045	0.38	0.47	0.13	0.041	0.0016	0.0045	0.044	0.035	0.2	0.29	0.11	0.045	0.013	0.025	0.031	0.043	0.47	0.54	0.032	0.046	0.49	0.6
TIMM8B	0.12	0.03	6.5e-05	0.00031	0.17	0.033	8.1e-07	5e-06	0.33	0.044	9.1e-13	6.9e-12	0.2	0.04	1.4e-06	9e-06	0.1	0.038	0.0068	0.019	0.1	0.037	0.0083	0.02	0.12	0.043	0.0042	0.012	0.19	0.04	4.4e-06	2.6e-05	0.091	0.035	0.011	0.023	0.048	0.03	0.11	0.18	0.31	0.046	1.9e-10	3.7e-09	0.24	0.037	7.8e-10	6.1e-09	0.16	0.035	1e-05	6.9e-05
TIMM9	0.033	0.034	0.34	0.45	-0.039	0.037	0.3	0.38	0.039	0.036	0.29	0.34	0.033	0.039	0.4	0.49	-0.045	0.036	0.21	0.31	-0.025	0.037	0.5	0.6	0.069	0.04	0.087	0.15	0.031	0.046	0.5	0.59	0.12	0.038	0.0015	0.0044	-0.023	0.032	0.47	0.58	0.048	0.042	0.25	0.33	-0.098	0.035	0.0052	0.01	0.049	0.037	0.18	0.28
TIMMDC1	0.087	0.024	0.00034	0.0014	0.17	0.026	5.3e-10	7.1e-09	0.25	0.029	6.3e-16	8.9e-15	0.14	0.029	6e-06	3.2e-05	0.11	0.028	9.4e-05	0.00052	0.11	0.027	7.6e-05	0.00034	0.083	0.027	0.0028	0.0088	0.13	0.029	1.5e-05	7.5e-05	0.04	0.026	0.13	0.19	0.085	0.023	0.0002	0.00076	0.19	0.032	1.2e-08	1.3e-07	0.14	0.028	7.9e-07	3.4e-06	0.11	0.024	1.1e-05	7.4e-05
TIMP1	0.53	0.062	1.8e-15	6.6e-14	0.0062	0.054	0.91	0.93	-0.4	0.069	2.6e-08	9.6e-08	0.19	0.051	0.00018	0.00065	0.14	0.047	0.003	0.0097	0.069	0.051	0.18	0.26	0.55	0.081	1e-10	2.9e-09	0.74	0.091	9e-14	3.5e-12	0.69	0.079	1.8e-15	8.4e-14	0.69	0.064	3.9e-22	2.4e-20	0.16	0.08	0.05	0.081	-0.31	0.089	0.00059	0.0014	-0.2	0.097	0.036	0.074
TINF2	0.14	0.025	8.1e-08	8e-07	0.17	0.027	5.9e-10	7.9e-09	0.095	0.023	6.7e-05	0.00015	0.18	0.027	8.2e-11	1.3e-09	0.16	0.025	4.3e-09	8.3e-08	0.14	0.025	1.7e-07	1.6e-06	0.18	0.026	3e-11	9.7e-10	0.16	0.03	1.1e-07	1e-06	0.1	0.026	7e-05	0.0003	0.085	0.024	0.00056	0.0019	0.14	0.025	7.9e-08	6.6e-07	0.19	0.024	3.2e-13	5.2e-12	0.1	0.023	2.6e-05	0.00016
TIPARP	0.27	0.063	2.7e-05	0.00015	0.47	0.061	6.6e-13	1.8e-11	0.49	0.056	3.8e-16	5.6e-15	0.71	0.066	1.2e-21	1.2e-19	0.57	0.061	1.1e-17	8.9e-16	0.55	0.064	1.9e-15	7.2e-14	0.48	0.058	1.2e-14	7.7e-13	0.37	0.069	3.4e-07	2.7e-06	0.38	0.058	4.7e-10	7.5e-09	0.44	0.056	1.7e-13	3.7e-12	0.36	0.071	1.3e-06	7.3e-06	0.22	0.06	0.00035	0.00088	0.35	0.059	9.1e-09	1.4e-07
TIPARP-AS1	-0.05	0.056	0.37	0.49	0.06	0.055	0.28	0.36	0.037	0.054	0.5	0.55	0.15	0.057	0.011	0.023	-0.017	0.057	0.76	0.83	0.11	0.06	0.062	0.11	0.16	0.058	0.0084	0.022	0.1	0.071	0.15	0.22	0.16	0.056	0.0042	0.011	0.023	0.053	0.66	0.75	0.083	0.059	0.16	0.22	-0.087	0.054	0.11	0.15	0.091	0.05	0.067	0.12
TIPIN	0.011	0.042	0.79	0.85	0.29	0.06	1.7e-06	9.7e-06	0.81	0.09	5.5e-17	1e-15	0.24	0.056	3.7e-05	0.00016	0.15	0.057	0.0084	0.023	0.18	0.053	0.00094	0.0031	0.39	0.069	5.7e-08	8.5e-07	-0.089	0.061	0.15	0.22	0.12	0.061	0.051	0.089	-0.0077	0.045	0.87	0.9	0.46	0.077	1e-08	1.1e-07	0.42	0.074	5.9e-08	3.2e-07	0.19	0.049	0.00013	0.00062
TIPRL	0.081	0.031	0.0091	0.023	0.13	0.03	2.6e-05	0.00011	0.34	0.039	2.6e-16	4e-15	0.14	0.035	6.6e-05	0.00026	0.055	0.033	0.093	0.16	0.11	0.032	0.0008	0.0027	0.043	0.031	0.17	0.26	0.14	0.035	9e-05	0.00036	0.014	0.029	0.64	0.72	0.085	0.026	0.0014	0.0043	0.2	0.039	8.1e-07	4.9e-06	0.25	0.035	4.7e-11	4.7e-10	0.15	0.028	2.3e-07	2.5e-06
TIRAP	-0.042	0.045	0.35	0.47	-0.12	0.045	0.011	0.023	-0.19	0.042	8.3e-06	2.1e-05	-0.047	0.049	0.34	0.42	-0.056	0.049	0.26	0.37	-0.065	0.044	0.14	0.22	-0.046	0.047	0.33	0.44	-0.011	0.052	0.84	0.88	-0.073	0.04	0.069	0.12	0.015	0.039	0.71	0.78	-0.11	0.047	0.024	0.042	-0.14	0.039	0.00029	0.00073	-0.037	0.037	0.32	0.43
TJAP1	0.041	0.031	0.19	0.28	-0.034	0.035	0.33	0.42	-0.12	0.033	0.00021	0.00044	-0.084	0.036	0.02	0.039	-0.0044	0.032	0.89	0.93	0.03	0.034	0.38	0.48	0.0084	0.037	0.82	0.87	0.05	0.041	0.22	0.3	0.071	0.035	0.043	0.078	0.024	0.03	0.42	0.52	-0.067	0.041	0.1	0.15	-0.094	0.034	0.0069	0.013	0.03	0.032	0.34	0.46
TJP2	-0.062	0.064	0.33	0.45	0.31	0.065	4.1e-06	2.1e-05	0.6	0.081	2.7e-12	1.9e-11	0.59	0.087	1.3e-10	2e-09	0.16	0.08	0.053	0.1	-0.015	0.08	0.85	0.89	0.16	0.069	0.023	0.051	-0.012	0.086	0.89	0.92	-0.29	0.084	0.00074	0.0024	-0.15	0.072	0.035	0.067	0.31	0.09	0.00069	0.0019	0.4	0.1	0.00017	0.00045	0.23	0.1	0.026	0.056
TJP3	-0.041	0.06	0.49	0.6	-0.29	0.077	0.00022	0.00071	-0.73	0.079	1.8e-17	3.6e-16	-0.22	0.08	0.0065	0.015	0.041	0.063	0.51	0.62	-0.18	0.066	0.0077	0.019	0.049	0.067	0.47	0.57	-0.2	0.063	0.0023	0.0061	-0.11	0.059	0.06	0.1	0.37	0.066	5.6e-08	4.7e-07	-0.19	0.075	0.01	0.02	-0.59	0.096	5.4e-09	3.5e-08	-0.46	0.11	6.1e-05	0.00032
TK1	0.21	0.065	0.0013	0.0044	0.82	0.15	1.3e-07	9.7e-07	1.6	0.19	6e-16	8.6e-15	0.59	0.13	1.4e-05	6.6e-05	0.33	0.11	0.0041	0.013	0.58	0.13	1.8e-05	9.9e-05	0.16	0.13	0.2	0.29	-0.022	0.18	0.9	0.93	-0.22	0.16	0.16	0.23	0.35	0.071	1.1e-06	7.1e-06	1.3	0.18	2.9e-11	7.5e-10	1.2	0.17	2e-11	2.2e-10	0.76	0.12	4.7e-09	8e-08
TK2	-0.27	0.053	5.7e-07	4.6e-06	-0.081	0.048	0.092	0.14	-0.059	0.046	0.19	0.24	-0.13	0.059	0.033	0.06	-0.013	0.043	0.76	0.83	0.0072	0.043	0.87	0.91	-0.11	0.044	0.011	0.027	-0.24	0.06	0.00011	0.00044	-0.15	0.045	0.00077	0.0025	-0.23	0.053	1.3e-05	6.6e-05	-0.15	0.054	0.0055	0.012	-0.11	0.041	0.0064	0.012	-0.073	0.045	0.11	0.18
TKFC	0.14	0.035	0.00013	0.0006	0.099	0.033	0.0031	0.0075	0.18	0.037	2.1e-06	5.7e-06	0.07	0.036	0.054	0.091	0.081	0.032	0.012	0.03	0.12	0.033	0.00025	0.00099	0.045	0.038	0.23	0.33	0.15	0.038	6.1e-05	0.00026	0.027	0.033	0.42	0.51	0.083	0.034	0.016	0.034	0.21	0.042	2.1e-06	1.1e-05	0.11	0.033	0.00065	0.0015	0.04	0.034	0.23	0.34
TKT	0.16	0.042	0.0003	0.0012	-0.0019	0.04	0.96	0.97	0.34	0.05	7.7e-11	4.1e-10	-0.054	0.049	0.28	0.36	-0.048	0.038	0.21	0.31	-0.033	0.039	0.4	0.5	-0.14	0.049	0.005	0.014	0.022	0.049	0.65	0.73	-0.13	0.041	0.0026	0.0071	0.03	0.042	0.47	0.57	0.14	0.055	0.012	0.023	0.15	0.042	0.00063	0.0015	0.13	0.034	0.00029	0.0012
TKTL1	-0.12	0.048	0.013	0.032	-0.098	0.092	0.29	0.37	0.002	0.07	0.98	0.98	-0.21	0.066	0.0019	0.005	-0.24	0.057	3.2e-05	0.00021	-0.32	0.061	4.4e-07	3.6e-06	-0.14	0.07	0.055	0.1	-0.12	0.077	0.14	0.2	-0.13	0.062	0.044	0.079	-0.25	0.048	6.4e-07	4.2e-06	-0.14	0.071	0.054	0.087	-0.41	0.075	1.1e-07	5.5e-07	-0.64	0.16	0.00012	0.00059
TLCD2	-0.0072	0.013	0.58	0.68	-0.65	0.082	9.7e-14	3.1e-12	-0.9	0.094	1.4e-18	3.7e-17	-0.28	0.11	0.0085	0.019	-0.5	0.079	1.3e-09	2.8e-08	-0.052	0.03	0.089	0.15	0.05	0.068	0.46	0.57	0.18	0.1	0.074	0.12	-0.087	0.1	0.39	0.49	0.012	0.019	0.53	0.63	-0.21	0.099	0.033	0.057	-0.75	0.09	1.1e-14	2.5e-13	-0.099	0.035	0.0055	0.016
TLDC1	-0.18	0.045	9e-05	0.00042	-0.093	0.053	0.08	0.13	-0.0092	0.042	0.83	0.85	-0.24	0.047	4.6e-07	3.2e-06	-0.19	0.045	4.6e-05	0.00028	-0.079	0.045	0.079	0.13	-0.15	0.045	0.00093	0.0034	-0.19	0.061	0.0017	0.0046	-0.27	0.04	1e-10	1.9e-09	-0.075	0.047	0.11	0.18	-0.013	0.056	0.82	0.86	0.092	0.037	0.014	0.025	-0.0058	0.039	0.88	0.92
TLDC2	-0.018	0.051	0.73	0.8	-0.097	0.054	0.072	0.12	-0.16	0.058	0.0075	0.012	-0.08	0.055	0.14	0.21	-0.051	0.049	0.29	0.4	-0.03	0.053	0.58	0.67	-0.07	0.057	0.23	0.33	-0.12	0.065	0.056	0.095	-0.19	0.051	0.00025	0.0009	0.062	0.047	0.19	0.28	-0.062	0.058	0.29	0.36	0.14	0.049	0.0033	0.0067	0.19	0.053	0.00033	0.0014
TLE1	0.12	0.068	0.073	0.13	-0.049	0.15	0.74	0.8	0.46	0.11	2.2e-05	5.1e-05	0.45	0.081	7.4e-08	6.3e-07	0.48	0.15	0.0021	0.0071	0.47	0.076	3.9e-09	5.2e-08	0.11	0.065	0.094	0.16	0.24	0.1	0.019	0.037	0.98	0.13	2e-12	5.3e-11	0.18	0.074	0.015	0.032	0.32	0.12	0.011	0.022	-1.8	0.22	4.4e-15	1.1e-13	-1.2	0.19	2.4e-09	4.5e-08
TLE2	-0.0088	0.046	0.85	0.89	-0.39	0.077	8.1e-07	5e-06	-0.86	0.099	8.2e-16	1.1e-14	-0.29	0.082	0.00049	0.0016	0.0076	0.076	0.92	0.95	-0.34	0.073	4e-06	2.5e-05	0.17	0.084	0.043	0.085	-0.086	0.048	0.072	0.12	0.36	0.078	6.6e-06	3.7e-05	-0.22	0.048	5.6e-06	3e-05	-0.33	0.088	0.00019	0.0006	-0.55	0.094	2.3e-08	1.3e-07	-0.45	0.084	1.7e-07	1.9e-06
TLE3	-0.13	0.051	0.011	0.027	-4.9e-05	0.055	1	1	0.19	0.06	0.0014	0.0026	-0.27	0.064	3.3e-05	0.00015	-0.17	0.059	0.0042	0.013	-0.11	0.052	0.036	0.068	-0.16	0.06	0.0073	0.019	-0.13	0.066	0.056	0.095	-0.26	0.066	0.00014	0.00055	-0.13	0.051	0.0088	0.021	-0.15	0.063	0.021	0.039	0.23	0.059	0.00016	0.00043	0.078	0.054	0.15	0.23
TLE4	-0.0075	0.029	0.8	0.86	-0.16	0.033	4.9e-06	2.4e-05	-0.36	0.044	1.2e-14	1.3e-13	-0.19	0.034	1.2e-07	9.4e-07	0.04	0.037	0.28	0.39	-0.09	0.033	0.0065	0.016	-0.0016	0.035	0.96	0.98	-0.0011	0.033	0.97	0.98	0.16	0.035	1.1e-05	5.8e-05	0.08	0.027	0.0034	0.0089	0.019	0.031	0.54	0.61	-0.065	0.028	0.023	0.038	-0.028	0.028	0.32	0.44
TLK1	-0.2	0.039	3.2e-07	2.7e-06	-0.087	0.043	0.046	0.079	0.031	0.037	0.39	0.45	-0.038	0.04	0.34	0.43	0.0083	0.037	0.82	0.88	-0.081	0.039	0.038	0.071	-0.0027	0.038	0.94	0.96	-0.12	0.044	0.0072	0.016	-0.11	0.04	0.0043	0.011	-0.19	0.04	3.4e-06	1.9e-05	-0.11	0.041	0.008	0.016	-0.052	0.035	0.14	0.19	-0.014	0.034	0.69	0.77
TLK2	-0.024	0.025	0.34	0.45	0.013	0.025	0.61	0.68	-0.031	0.029	0.28	0.33	0.041	0.027	0.13	0.2	0.021	0.027	0.45	0.56	0.037	0.023	0.11	0.18	0.066	0.03	0.028	0.06	-0.065	0.029	0.027	0.05	-0.042	0.028	0.14	0.2	-0.034	0.023	0.14	0.22	0.0049	0.028	0.86	0.89	0.018	0.024	0.46	0.53	-0.012	0.025	0.62	0.72
TLN1	0.054	0.039	0.16	0.25	0.04	0.044	0.36	0.44	0.039	0.041	0.33	0.39	-0.028	0.047	0.55	0.63	-0.042	0.044	0.34	0.46	0.023	0.042	0.59	0.68	-0.053	0.045	0.24	0.35	0.03	0.05	0.55	0.63	-0.049	0.043	0.25	0.34	0.095	0.041	0.02	0.042	-0.0078	0.044	0.86	0.89	0.037	0.041	0.37	0.44	-0.0039	0.04	0.92	0.95
TLR1	0.79	0.064	1.3e-27	1.7e-25	0.23	0.074	0.002	0.005	0.26	0.064	7.2e-05	0.00016	0.41	0.066	3.5e-09	3.9e-08	0.58	0.068	2.6e-15	1.5e-13	0.34	0.061	7.7e-08	7.7e-07	0.41	0.083	1.9e-06	1.8e-05	1	0.093	8.4e-22	1.1e-19	0.78	0.074	7.8e-21	8.9e-19	1	0.079	6.8e-30	9.1e-28	0.44	0.07	3.1e-09	4.1e-08	0.025	0.06	0.68	0.73	0.0082	0.053	0.88	0.91
TLR2	0.083	0.091	0.36	0.47	-0.025	0.1	0.81	0.85	-0.34	0.095	0.00049	0.00095	-0.19	0.11	0.087	0.14	0.11	0.1	0.28	0.39	0.03	0.1	0.77	0.83	0.21	0.11	0.07	0.13	0.16	0.12	0.18	0.26	0.72	0.13	5.1e-08	4.9e-07	0.53	0.085	2e-09	2.2e-08	0.33	0.097	0.0008	0.0022	0.15	0.058	0.013	0.022	-0.0095	0.079	0.9	0.93
TLR3	0.8	0.1	3.9e-13	1.1e-11	0.76	0.093	2.5e-14	9e-13	0.23	0.085	0.0069	0.011	0.95	0.12	4.4e-14	1.2e-12	0.71	0.1	7.2e-11	2e-09	0.88	0.11	4.8e-13	1.3e-11	0.89	0.11	3.3e-14	2e-12	1.2	0.12	9.4e-19	8.2e-17	1.4	0.12	3.6e-24	6.6e-22	0.96	0.097	2.3e-19	1.1e-17	0.52	0.11	3.1e-06	1.6e-05	0.32	0.072	1.4e-05	4.6e-05	0.16	0.072	0.026	0.057
TLR5	0.91	0.08	1.6e-24	1.6e-22	1.3	0.13	1.3e-17	8.9e-16	0.78	0.13	3.1e-09	1.3e-08	1	0.099	2.7e-20	2.1e-18	0.13	0.1	0.21	0.31	1.5	0.13	2e-26	3.4e-24	0.84	0.13	6.8e-10	1.6e-08	0.49	0.097	1.4e-06	9.4e-06	0.73	0.098	3.6e-12	8.9e-11	1.2	0.12	3.6e-20	1.8e-18	0.76	0.16	2.6e-06	1.4e-05	0.032	0.14	0.82	0.86	0.25	0.12	0.04	0.081
TLR6	0.012	0.051	0.81	0.86	0.03	0.11	0.78	0.83	-0.21	0.1	0.038	0.053	0.018	0.11	0.87	0.91	-0.054	0.1	0.59	0.69	-0.08	0.089	0.37	0.47	-0.15	0.12	0.21	0.31	0.057	0.11	0.61	0.69	-0.0028	0.099	0.98	0.98	0.29	0.058	1.4e-06	8.4e-06	-0.41	0.11	0.00042	0.0012	-0.24	0.11	0.032	0.051	-0.28	0.11	0.014	0.033
TLR7	1.7	0.16	1.5e-21	1.1e-19	1.4	0.17	1.3e-15	6.4e-14	1.7	0.15	1.6e-23	1.5e-21	1.6	0.18	5.4e-17	2.6e-15	0.53	0.11	1.5e-06	1.4e-05	0.85	0.12	3e-11	5.9e-10	0.87	0.14	7.2e-09	1.3e-07	1.8	0.2	3.1e-16	1.9e-14	1.1	0.16	7.5e-11	1.4e-09	1.1	0.14	1.2e-13	2.8e-12	1.2	0.17	1.7e-11	4.6e-10	0.4	0.085	5.3e-06	1.9e-05	0.3	0.071	3.5e-05	0.0002
TLR9	-0.37	0.077	2.4e-06	1.7e-05	-0.57	0.084	9.6e-11	1.5e-09	-0.79	0.084	3.9e-18	9.2e-17	-0.57	0.085	1.7e-10	2.6e-09	-0.38	0.084	1.2e-05	8.8e-05	-0.45	0.077	1.8e-08	2e-07	-0.17	0.07	0.017	0.04	-0.33	0.093	0.00042	0.0014	-0.15	0.078	0.049	0.087	-0.36	0.067	2.4e-07	1.8e-06	-0.32	0.073	1.6e-05	7e-05	-0.76	0.1	1.4e-12	1.9e-11	-0.22	0.087	0.012	0.03
TLX2	0.013	0.015	0.39	0.51	0.35	0.064	1.5e-07	1.1e-06	0.25	0.063	7.6e-05	0.00016	0.39	0.061	9.9e-10	1.3e-08	0.49	0.067	9.2e-12	3e-10	0.52	0.074	1.9e-11	3.9e-10	0.0083	0.068	0.9	0.93	0.14	0.031	1.4e-05	6.9e-05	0.45	0.069	3.7e-10	6e-09	0.049	0.019	0.0095	0.022	0.15	0.053	0.0042	0.0092	0.051	0.039	0.19	0.25	0.017	0.032	0.6	0.7
TM2D1	-0.084	0.025	0.0008	0.0028	-0.065	0.026	0.013	0.026	-0.032	0.027	0.24	0.28	0.012	0.028	0.67	0.74	-0.055	0.028	0.049	0.097	-0.061	0.026	0.019	0.04	-0.072	0.03	0.018	0.042	-0.096	0.029	0.0014	0.004	-0.08	0.025	0.0015	0.0044	-0.015	0.027	0.56	0.66	-0.083	0.027	0.0027	0.0064	-0.00039	0.023	0.99	0.99	-0.023	0.025	0.38	0.49
TM2D2	0.0036	0.026	0.89	0.92	0.0085	0.03	0.78	0.83	0.0052	0.03	0.86	0.88	0.009	0.028	0.75	0.81	0.0028	0.028	0.92	0.95	0.057	0.029	0.049	0.089	0.11	0.031	0.0008	0.003	0.0057	0.031	0.85	0.89	0.0071	0.03	0.81	0.86	0.014	0.028	0.6	0.69	-0.075	0.035	0.032	0.055	-0.008	0.029	0.79	0.83	0.024	0.026	0.36	0.47
TM2D3	0.011	0.03	0.71	0.79	0.11	0.034	0.0024	0.0059	0.08	0.033	0.016	0.024	0.035	0.032	0.27	0.35	0.09	0.033	0.0068	0.019	0.095	0.03	0.0019	0.0057	0.047	0.034	0.17	0.26	0.032	0.033	0.32	0.41	0.069	0.03	0.023	0.046	0.031	0.03	0.31	0.41	0.07	0.035	0.047	0.076	0.046	0.032	0.16	0.21	0.12	0.029	7.2e-05	0.00037
TM6SF1	1.3	0.09	6.3e-36	2.4e-33	0.54	0.072	1.8e-12	4.4e-11	0.62	0.056	2.5e-23	2.1e-21	0.52	0.07	3.2e-12	6.5e-11	0.4	0.067	1.5e-08	2.5e-07	0.48	0.073	2.8e-10	4.6e-09	0.12	0.052	0.017	0.04	0.65	0.11	1.8e-08	2e-07	0.38	0.063	6.5e-09	7.9e-08	1.9	0.11	4.8e-44	8.1e-41	0.8	0.086	3.2e-17	3.5e-15	0.46	0.09	6.8e-07	2.9e-06	-0.27	0.12	0.028	0.06
TM7SF2	-0.021	0.037	0.57	0.67	-0.016	0.045	0.73	0.79	-0.1	0.042	0.015	0.023	-0.058	0.045	0.2	0.27	0.073	0.042	0.085	0.15	-0.062	0.041	0.13	0.2	0.042	0.053	0.42	0.53	-0.091	0.051	0.078	0.13	0.11	0.044	0.014	0.029	-0.14	0.038	0.00018	0.00067	0.12	0.043	0.0043	0.0094	0.077	0.039	0.05	0.077	0.16	0.043	0.00039	0.0016
TM7SF3	0.0048	0.023	0.83	0.88	0.093	0.028	0.001	0.0028	0.2	0.03	8.2e-11	4.3e-10	0.048	0.027	0.075	0.12	0.022	0.027	0.41	0.53	-0.019	0.026	0.47	0.57	-0.1	0.031	0.001	0.0038	-0.031	0.036	0.39	0.48	-0.14	0.028	3.3e-06	2e-05	-0.012	0.021	0.57	0.67	0.083	0.031	0.0086	0.017	0.12	0.031	0.00011	0.0003	0.066	0.025	0.0097	0.025
TM9SF1	0.15	0.027	1.1e-07	1e-06	0.079	0.024	0.00093	0.0026	0.17	0.027	9.9e-10	4.4e-09	0.14	0.026	4.3e-07	3e-06	0.12	0.026	7.3e-06	5.8e-05	0.12	0.024	1.1e-06	7.9e-06	0.12	0.031	0.00013	0.00066	0.25	0.035	3.2e-11	6.9e-10	0.14	0.026	2.5e-07	2e-06	0.16	0.023	2.9e-11	4.4e-10	0.16	0.027	1.3e-08	1.4e-07	0.14	0.029	1.8e-06	6.9e-06	0.18	0.029	4.8e-09	8.2e-08
TM9SF2	-0.013	0.023	0.57	0.67	0.077	0.024	0.0016	0.0042	0.18	0.028	1.9e-10	9.4e-10	0.12	0.027	2.6e-05	0.00012	0.0048	0.025	0.85	0.9	0.079	0.026	0.0024	0.0068	0.028	0.029	0.34	0.45	-0.015	0.028	0.59	0.67	-0.021	0.027	0.44	0.53	-0.0042	0.023	0.85	0.89	0.041	0.026	0.11	0.16	0.11	0.026	1.9e-05	6.2e-05	0.073	0.025	0.0032	0.0097
TM9SF3	0.026	0.026	0.3	0.42	-0.029	0.027	0.28	0.36	-0.0081	0.03	0.79	0.82	-0.035	0.033	0.3	0.39	-0.04	0.029	0.16	0.25	-0.013	0.028	0.64	0.72	-0.11	0.031	0.00032	0.0014	-0.016	0.033	0.62	0.7	-0.005	0.029	0.86	0.9	0.0095	0.024	0.69	0.77	-0.022	0.028	0.43	0.51	-0.028	0.027	0.3	0.37	0.0035	0.026	0.89	0.93
TM9SF4	0.047	0.032	0.15	0.23	0.03	0.033	0.37	0.45	-0.032	0.032	0.33	0.38	0.022	0.036	0.55	0.63	0.052	0.033	0.12	0.2	0.069	0.029	0.02	0.041	0.049	0.037	0.19	0.29	0.041	0.038	0.28	0.37	0.14	0.035	0.0001	0.00041	0.059	0.031	0.059	0.11	0.036	0.037	0.33	0.41	0.036	0.034	0.29	0.36	0.03	0.034	0.37	0.49
TMA16	0.16	0.045	0.00044	0.0017	0.22	0.043	9.6e-07	5.8e-06	0.28	0.043	2.7e-10	1.3e-09	0.32	0.046	3.8e-11	6.5e-10	0.19	0.044	1.3e-05	9.8e-05	0.22	0.043	6.8e-07	5.3e-06	0.23	0.043	1.3e-07	1.8e-06	0.17	0.047	0.00033	0.0011	0.25	0.042	1.3e-08	1.4e-07	0.13	0.041	0.0012	0.0037	0.19	0.048	7e-05	0.00025	0.18	0.043	5.4e-05	0.00016	0.2	0.041	1.4e-06	1.2e-05
TMA7	0.089	0.034	0.01	0.025	0.093	0.035	0.0081	0.017	0.073	0.038	0.059	0.08	0.077	0.042	0.07	0.11	0.061	0.038	0.11	0.19	0.022	0.04	0.59	0.68	0.11	0.046	0.016	0.038	0.16	0.042	0.00014	0.00053	0.099	0.035	0.0057	0.014	0.054	0.033	0.1	0.16	0.12	0.043	0.0053	0.011	0.16	0.039	6.2e-05	0.00018	0.042	0.04	0.3	0.41
TMBIM1	-0.053	0.027	0.049	0.094	-0.045	0.03	0.14	0.2	-0.073	0.028	0.011	0.016	-0.1	0.029	0.00075	0.0023	-0.078	0.025	0.002	0.0069	-0.11	0.027	9.2e-05	0.00041	-0.15	0.03	1.2e-06	1.2e-05	-0.024	0.033	0.47	0.56	-0.057	0.031	0.064	0.11	0.018	0.027	0.49	0.6	-0.05	0.036	0.17	0.23	0.074	0.03	0.016	0.028	0.066	0.033	0.042	0.085
TMBIM4	0.026	0.029	0.37	0.48	0.087	0.033	0.0092	0.019	0.091	0.03	0.0031	0.0052	0.14	0.037	0.00019	0.00067	0.064	0.035	0.071	0.13	0.064	0.032	0.048	0.087	0.093	0.036	0.01	0.025	0.11	0.035	0.0017	0.0047	0.072	0.033	0.028	0.054	0.045	0.028	0.11	0.18	0.054	0.035	0.12	0.18	0.098	0.034	0.0047	0.0093	0.13	0.032	7.1e-05	0.00037
TMBIM6	0.068	0.03	0.026	0.056	0.14	0.034	7.8e-05	0.00028	0.026	0.031	0.4	0.46	0.099	0.031	0.0018	0.0048	0.12	0.031	9.7e-05	0.00053	0.12	0.032	0.00015	0.00063	0.12	0.032	0.00037	0.0016	0.11	0.036	0.0027	0.0069	0.097	0.033	0.0036	0.0094	0.069	0.03	0.022	0.046	0.072	0.036	0.05	0.081	0.096	0.032	0.0035	0.0071	0.064	0.03	0.033	0.069
TMC4	0.087	0.06	0.15	0.23	0.027	0.087	0.76	0.82	-0.23	0.075	0.0021	0.0036	0.16	0.078	0.04	0.071	-0.12	0.083	0.14	0.22	-0.036	0.07	0.61	0.7	0.17	0.091	0.064	0.12	0.11	0.079	0.17	0.25	0.017	0.077	0.82	0.87	0.046	0.054	0.39	0.5	-0.066	0.073	0.37	0.45	-0.17	0.088	0.053	0.081	-0.11	0.088	0.2	0.3
TMC6	-0.11	0.031	0.00031	0.0013	-0.037	0.034	0.28	0.36	-0.12	0.029	7.1e-05	0.00015	-0.076	0.036	0.034	0.061	-0.0048	0.033	0.89	0.92	-0.059	0.032	0.066	0.11	0.048	0.038	0.2	0.3	-0.046	0.032	0.15	0.23	0.028	0.031	0.37	0.47	-0.091	0.032	0.0046	0.012	-0.093	0.037	0.014	0.027	-0.12	0.035	0.00047	0.0011	-0.1	0.034	0.0027	0.0084
TMC8	-0.25	0.033	7.2e-13	1.9e-11	-0.27	0.035	3.2e-13	9.2e-12	-0.43	0.039	4.1e-23	3.4e-21	-0.3	0.034	1e-15	3.7e-14	-0.17	0.033	9e-07	9.2e-06	-0.26	0.034	3.5e-13	9.9e-12	-0.14	0.043	0.0012	0.0044	-0.27	0.039	9e-11	1.8e-09	-0.15	0.033	7.9e-06	4.4e-05	-0.22	0.031	1.9e-11	3e-10	-0.27	0.043	2.9e-09	3.8e-08	-0.25	0.037	8.9e-11	8.4e-10	-0.15	0.03	2.1e-06	1.8e-05
TMCC1	-0.12	0.048	0.011	0.027	-0.0099	0.047	0.83	0.87	-0.085	0.047	0.073	0.097	0.025	0.048	0.6	0.68	-0.036	0.054	0.51	0.62	-0.022	0.045	0.63	0.72	-0.083	0.05	0.099	0.17	-0.051	0.047	0.29	0.38	-0.039	0.046	0.4	0.49	0.041	0.042	0.34	0.44	-0.15	0.052	0.0031	0.0071	-0.14	0.046	0.003	0.0062	-0.091	0.043	0.035	0.073
TMCC2	-0.33	0.079	3.6e-05	0.00019	0.49	0.099	1.2e-06	7.1e-06	0.93	0.11	7.8e-15	8.7e-14	0.34	0.096	0.00059	0.0018	-0.058	0.09	0.52	0.63	0.38	0.077	1.4e-06	9.7e-06	0.28	0.098	0.0046	0.013	-0.078	0.088	0.38	0.47	0.14	0.08	0.075	0.12	-0.57	0.063	8.2e-17	2.9e-15	-0.47	0.098	3.3e-06	1.7e-05	-0.61	0.1	5.4e-09	3.5e-08	-0.5	0.098	8.1e-07	7.5e-06
TMCC3	-0.014	0.052	0.78	0.85	-0.52	0.22	0.019	0.037	-0.3	0.16	0.062	0.084	0.096	0.079	0.22	0.3	-0.14	0.089	0.11	0.18	0.03	0.051	0.55	0.64	0.22	0.11	0.055	0.1	0.025	0.089	0.78	0.83	0.16	0.11	0.14	0.21	0.13	0.066	0.058	0.1	0.03	0.091	0.74	0.8	-0.38	0.16	0.021	0.036	-0.55	0.1	3.2e-07	3.3e-06
TMCO1	0.11	0.029	0.00028	0.0011	0.23	0.035	4e-10	5.6e-09	0.21	0.033	2.8e-10	1.4e-09	0.24	0.033	1.2e-11	2.2e-10	0.17	0.033	5.9e-07	6.4e-06	0.18	0.033	3.1e-07	2.6e-06	0.17	0.036	8e-06	6.2e-05	0.19	0.035	1.1e-07	1e-06	0.15	0.032	4.3e-06	2.6e-05	0.13	0.028	2.8e-06	1.6e-05	0.16	0.036	9.9e-06	4.5e-05	0.23	0.033	4.8e-11	4.8e-10	0.17	0.033	9.5e-07	8.7e-06
TMCO3	-0.15	0.031	2.3e-06	1.6e-05	-0.14	0.038	0.00029	0.00091	-0.19	0.035	3e-07	9.4e-07	-0.16	0.035	1.2e-05	6.1e-05	-0.21	0.038	1.1e-07	1.5e-06	-0.18	0.034	1.6e-07	1.5e-06	-0.081	0.036	0.025	0.055	-0.12	0.042	0.0044	0.011	-0.17	0.034	1.7e-06	1.2e-05	-0.14	0.031	1.5e-05	7.5e-05	-0.17	0.034	1e-06	6e-06	-0.2	0.029	2.7e-10	2.3e-09	-0.23	0.031	4.9e-12	1.7e-10
TMCO4	0.09	0.033	0.0074	0.019	0.14	0.035	9.6e-05	0.00034	0.13	0.035	0.00015	0.00031	0.057	0.036	0.11	0.17	0.044	0.035	0.21	0.31	0.1	0.034	0.0025	0.007	0.15	0.04	0.00029	0.0013	0.2	0.044	9.1e-06	4.9e-05	0.15	0.037	8e-05	0.00033	0.15	0.033	4.3e-06	2.3e-05	0.11	0.035	0.0019	0.0045	0.29	0.041	1.8e-11	2e-10	0.23	0.039	2e-08	2.9e-07
TMCO6	-0.014	0.027	0.61	0.7	-0.1	0.032	0.0014	0.0038	-0.14	0.03	6.2e-06	1.6e-05	-0.077	0.031	0.012	0.026	-0.076	0.031	0.016	0.038	-0.042	0.031	0.18	0.26	0.027	0.034	0.43	0.54	-0.074	0.036	0.045	0.079	-0.068	0.03	0.024	0.048	-0.076	0.028	0.0075	0.018	-0.069	0.033	0.037	0.062	-0.15	0.032	7.6e-06	2.6e-05	-0.084	0.032	0.0094	0.024
TMED1	0.16	0.036	1.4e-05	8.2e-05	0.24	0.039	5.1e-09	5.6e-08	0.24	0.039	5.8e-09	2.3e-08	0.18	0.043	2.8e-05	0.00013	0.24	0.04	5.4e-09	1e-07	0.17	0.038	1.3e-05	7.2e-05	0.2	0.042	2.3e-06	2.1e-05	0.24	0.051	8.2e-06	4.4e-05	0.21	0.036	2.6e-08	2.7e-07	0.2	0.036	1.4e-07	1.1e-06	0.24	0.04	1.8e-08	1.8e-07	0.19	0.04	3.9e-06	1.4e-05	0.063	0.037	0.089	0.16
TMED10	0.051	0.026	0.052	0.098	-0.14	0.032	3e-05	0.00012	-0.24	0.036	2.3e-10	1.1e-09	-0.089	0.034	0.0093	0.02	-0.078	0.03	0.0085	0.023	-0.032	0.028	0.26	0.36	-0.055	0.027	0.046	0.091	0.081	0.035	0.023	0.045	0.16	0.04	0.00014	0.00054	0.079	0.025	0.002	0.0058	-0.085	0.039	0.03	0.051	-0.22	0.032	3.2e-11	3.3e-10	-0.053	0.03	0.074	0.13
TMED10P1	-0.24	0.065	0.00027	0.0011	-0.31	0.066	4.7e-06	2.4e-05	-0.34	0.068	1.2e-06	3.5e-06	-0.11	0.075	0.12	0.19	-0.22	0.076	0.0049	0.015	-0.18	0.07	0.011	0.025	-0.099	0.079	0.21	0.31	-0.25	0.084	0.0029	0.0074	-0.21	0.065	0.0017	0.0049	-0.25	0.065	0.00016	0.00061	-0.3	0.075	0.00011	0.00038	-0.27	0.068	9.1e-05	0.00026	-0.15	0.067	0.028	0.061
TMED2	0.07	0.03	0.021	0.047	0.1	0.038	0.0083	0.018	0.1	0.033	0.0017	0.0029	0.11	0.034	0.0015	0.0042	0.025	0.03	0.4	0.51	0.12	0.032	0.00044	0.0016	0.093	0.032	0.0044	0.013	0.21	0.042	1.7e-06	1.1e-05	0.18	0.037	1.2e-06	8.1e-06	0.1	0.03	0.0005	0.0017	0.15	0.036	5.5e-05	0.00021	0.051	0.033	0.12	0.17	0.042	0.032	0.2	0.3
TMED3	0.041	0.029	0.16	0.25	0.17	0.029	1.4e-08	1.4e-07	0.33	0.033	7.9e-20	2.8e-18	0.17	0.035	3.1e-06	1.8e-05	0.15	0.032	6.3e-06	5.1e-05	0.11	0.032	0.00056	0.002	0.12	0.034	0.00041	0.0017	0.12	0.038	0.0022	0.0059	0.17	0.032	1.2e-07	1e-06	0.026	0.029	0.36	0.47	0.14	0.039	0.00056	0.0016	0.17	0.032	5.3e-07	2.3e-06	0.15	0.03	6.3e-07	6.1e-06
TMED4	-0.16	0.064	0.011	0.026	-0.22	0.071	0.0022	0.0056	-0.27	0.065	3.9e-05	9e-05	-0.24	0.07	0.00083	0.0025	-0.19	0.07	0.0076	0.021	-0.2	0.068	0.0032	0.0088	-0.14	0.075	0.071	0.13	-0.097	0.076	0.2	0.28	-0.12	0.073	0.1	0.16	-0.14	0.064	0.031	0.061	-0.21	0.069	0.0021	0.0051	-0.29	0.07	5.2e-05	0.00015	-0.21	0.064	0.001	0.0037
TMED5	0.033	0.035	0.34	0.46	-0.045	0.033	0.17	0.24	-0.039	0.035	0.26	0.31	0.0089	0.038	0.82	0.86	-0.013	0.035	0.71	0.79	0.033	0.035	0.35	0.45	-0.051	0.039	0.19	0.29	-0.022	0.037	0.55	0.63	0.024	0.036	0.49	0.59	0.063	0.032	0.05	0.092	-0.073	0.04	0.069	0.11	-0.034	0.035	0.33	0.4	0.033	0.036	0.37	0.48
TMED6	-0.00072	0.051	0.99	0.99	-0.054	0.047	0.25	0.33	-0.14	0.05	0.0044	0.0073	-0.12	0.054	0.024	0.046	-0.06	0.054	0.27	0.38	-0.11	0.054	0.048	0.087	-0.16	0.053	0.0032	0.0097	-0.056	0.057	0.33	0.42	-0.12	0.055	0.031	0.058	-0.086	0.046	0.066	0.12	-0.19	0.05	0.00026	0.0008	-0.08	0.049	0.11	0.15	0.0058	0.052	0.91	0.94
TMED7	-0.056	0.04	0.17	0.26	-0.13	0.039	0.00087	0.0024	-0.11	0.041	0.0066	0.011	0.042	0.045	0.35	0.44	-0.041	0.043	0.34	0.46	-0.039	0.044	0.39	0.49	-0.089	0.048	0.061	0.11	-0.065	0.046	0.16	0.23	0.074	0.042	0.082	0.13	-0.044	0.038	0.24	0.34	-0.14	0.046	0.0032	0.0074	-0.082	0.04	0.039	0.062	-0.021	0.043	0.62	0.72
TMED8	-0.054	0.07	0.44	0.55	0.038	0.08	0.63	0.71	0.058	0.071	0.41	0.47	-0.096	0.078	0.22	0.3	-0.059	0.085	0.49	0.6	0.037	0.076	0.63	0.71	-0.11	0.087	0.22	0.31	-0.097	0.085	0.26	0.34	-0.022	0.081	0.79	0.84	-0.013	0.067	0.84	0.89	-0.14	0.07	0.041	0.069	-0.19	0.075	0.014	0.025	-0.1	0.067	0.12	0.2
TMED9	0.039	0.057	0.5	0.61	-0.012	0.064	0.85	0.88	0.068	0.059	0.25	0.3	0.049	0.068	0.47	0.56	-0.015	0.065	0.82	0.87	0.11	0.062	0.071	0.12	-0.038	0.072	0.6	0.69	0.13	0.072	0.081	0.13	0.077	0.066	0.25	0.34	0.093	0.055	0.09	0.15	0.014	0.07	0.84	0.87	0.0062	0.064	0.92	0.94	-0.0015	0.059	0.98	0.99
TMEM101	-0.022	0.029	0.46	0.57	0.062	0.027	0.021	0.04	0.095	0.03	0.0016	0.0028	0.086	0.031	0.0056	0.013	0.085	0.032	0.0094	0.025	0.0085	0.029	0.77	0.83	0.09	0.034	0.0094	0.024	0.033	0.037	0.37	0.46	-0.016	0.031	0.6	0.69	0.053	0.028	0.057	0.1	0.056	0.032	0.08	0.12	0.073	0.026	0.0052	0.01	0.039	0.028	0.17	0.26
TMEM102	0.029	0.038	0.45	0.56	0.095	0.04	0.02	0.037	-0.035	0.037	0.35	0.4	0.081	0.043	0.06	0.099	0.056	0.038	0.14	0.23	0.1	0.04	0.011	0.026	0.21	0.043	2.6e-06	2.4e-05	0.17	0.049	0.00049	0.0016	0.14	0.036	9.9e-05	0.0004	0.061	0.039	0.13	0.2	0.096	0.041	0.019	0.034	0.1	0.04	0.01	0.019	0.1	0.043	0.017	0.041
TMEM104	0.0027	0.037	0.94	0.96	-0.0054	0.044	0.9	0.93	0.034	0.038	0.37	0.42	-0.16	0.041	0.00015	0.00054	-0.012	0.038	0.76	0.83	-0.12	0.037	0.00094	0.0031	-0.093	0.042	0.028	0.06	0.076	0.054	0.16	0.23	-0.033	0.039	0.4	0.5	0.012	0.037	0.76	0.82	-0.01	0.042	0.81	0.85	0.15	0.046	0.00087	0.002	0.095	0.044	0.033	0.069
TMEM106A	-0.048	0.055	0.37	0.49	-0.065	0.049	0.18	0.26	-0.2	0.061	0.0015	0.0027	-0.13	0.059	0.034	0.062	-0.12	0.058	0.046	0.093	-0.11	0.057	0.065	0.11	-0.051	0.061	0.4	0.52	-0.13	0.061	0.035	0.064	-0.027	0.053	0.61	0.69	-0.055	0.045	0.23	0.33	-0.18	0.063	0.0046	0.01	-0.091	0.045	0.046	0.071	-0.024	0.046	0.6	0.7
TMEM106B	0.006	0.036	0.87	0.91	-0.24	0.044	1.7e-07	1.2e-06	-0.3	0.045	2.6e-10	1.3e-09	-0.12	0.043	0.0076	0.017	-0.031	0.042	0.46	0.58	-0.14	0.04	0.0004	0.0015	-0.1	0.044	0.024	0.052	0.0056	0.044	0.9	0.93	0.18	0.048	0.00029	0.0011	-0.022	0.037	0.56	0.66	-0.1	0.048	0.034	0.058	-0.24	0.043	1.4e-07	7.2e-07	-0.037	0.044	0.4	0.51
TMEM106C	-0.18	0.028	1.3e-09	1.9e-08	-0.0018	0.031	0.95	0.97	0.34	0.048	9e-12	5.7e-11	-0.15	0.03	1.6e-06	9.6e-06	-0.12	0.029	6.3e-05	0.00037	-0.14	0.027	7e-07	5.4e-06	-0.071	0.045	0.11	0.19	-0.15	0.035	2.3e-05	0.00011	-0.19	0.036	3.6e-07	2.8e-06	-0.14	0.029	3.5e-06	2e-05	0.083	0.041	0.042	0.069	0.11	0.035	0.0012	0.0028	0.016	0.027	0.56	0.66
TMEM107	0.12	0.033	0.00039	0.0015	0.018	0.042	0.67	0.74	-0.067	0.038	0.08	0.11	0.03	0.044	0.5	0.59	-0.075	0.036	0.039	0.081	-0.017	0.036	0.65	0.73	0.047	0.046	0.31	0.42	0.16	0.051	0.0025	0.0065	0.091	0.043	0.037	0.069	0.082	0.033	0.012	0.028	-0.051	0.045	0.26	0.33	0.047	0.042	0.27	0.34	0.064	0.035	0.069	0.13
TMEM108	-0.069	0.039	0.083	0.15	0.014	0.043	0.75	0.8	0.04	0.031	0.2	0.25	0.053	0.048	0.27	0.35	0.089	0.043	0.042	0.085	-0.00011	0.058	1	1	-0.16	0.067	0.019	0.044	-0.2	0.058	0.00089	0.0027	-0.22	0.067	0.0013	0.0038	-0.34	0.071	2.6e-06	1.5e-05	-0.016	0.068	0.82	0.86	-0.025	0.037	0.5	0.57	-0.064	0.026	0.015	0.036
TMEM109	-0.051	0.032	0.12	0.19	0.074	0.041	0.074	0.12	0.04	0.034	0.23	0.28	0.025	0.032	0.43	0.52	0.047	0.032	0.15	0.23	0.075	0.032	0.02	0.042	0.15	0.032	3.8e-06	3.2e-05	0.14	0.039	0.00054	0.0017	0.13	0.032	3.1e-05	0.00015	-0.054	0.033	0.11	0.18	0.082	0.042	0.053	0.085	0.041	0.035	0.25	0.31	-0.035	0.034	0.3	0.41
TMEM11	0.0079	0.033	0.81	0.87	0.12	0.032	0.00036	0.0011	0.22	0.033	6.1e-10	2.8e-09	0.1	0.035	0.0045	0.011	0.071	0.036	0.048	0.096	0.089	0.032	0.0063	0.016	0.16	0.035	7.2e-06	5.6e-05	0.076	0.035	0.032	0.059	0.054	0.033	0.1	0.16	0.046	0.03	0.13	0.2	0.15	0.038	8.9e-05	0.00031	0.14	0.033	4.4e-05	0.00013	0.012	0.031	0.7	0.78
TMEM110	-0.031	0.044	0.48	0.59	-0.16	0.047	0.00087	0.0024	-0.19	0.054	0.0005	0.00096	-0.16	0.057	0.0049	0.012	-0.17	0.048	0.00034	0.0016	-0.064	0.049	0.19	0.28	-0.29	0.048	8.2e-09	1.5e-07	-0.25	0.057	2.2e-05	0.00011	-0.34	0.05	6.8e-11	1.3e-09	0.013	0.046	0.77	0.83	-0.2	0.05	0.00014	0.00046	-0.2	0.042	6.9e-06	2.4e-05	-0.14	0.042	0.00093	0.0034
TMEM115	0.033	0.028	0.25	0.35	-0.018	0.031	0.56	0.64	-0.074	0.029	0.011	0.017	-0.0084	0.031	0.78	0.83	-0.0022	0.032	0.94	0.96	-0.0018	0.03	0.95	0.97	0.078	0.033	0.02	0.045	0.026	0.036	0.48	0.57	-0.018	0.03	0.56	0.65	0.033	0.029	0.25	0.35	-0.032	0.034	0.35	0.42	-0.023	0.029	0.43	0.5	-0.0097	0.03	0.75	0.82
TMEM116	-0.11	0.041	0.0061	0.016	-0.14	0.04	0.00051	0.0015	-0.16	0.041	0.00018	0.00037	-0.15	0.041	0.00041	0.0013	-0.12	0.04	0.0025	0.0083	-0.073	0.035	0.038	0.071	-0.17	0.046	0.00024	0.0011	-0.095	0.043	0.029	0.054	-0.072	0.04	0.074	0.12	0.087	0.038	0.024	0.05	-0.17	0.046	0.00032	0.00095	-0.16	0.044	0.00047	0.0011	-0.24	0.045	4.4e-07	4.4e-06
TMEM117	-0.44	0.061	7.7e-12	1.7e-10	-0.4	0.071	3.9e-08	3.4e-07	-0.47	0.07	1.1e-10	5.7e-10	-0.36	0.071	7.1e-07	4.7e-06	-0.37	0.064	1.8e-08	2.9e-07	-0.35	0.057	6.4e-09	8e-08	-0.57	0.085	1.3e-10	3.7e-09	-0.37	0.07	3.6e-07	2.9e-06	-0.36	0.067	1.6e-07	1.3e-06	-0.37	0.063	1.4e-08	1.3e-07	-0.62	0.075	1.8e-14	1.2e-12	-0.8	0.072	9.4e-23	9.9e-21	-0.31	0.05	3e-09	5.4e-08
TMEM119	0.055	0.031	0.077	0.14	0.099	0.067	0.14	0.2	0.25	0.058	2.3e-05	5.4e-05	0.13	0.071	0.067	0.11	0.13	0.085	0.13	0.21	0.12	0.059	0.05	0.092	0.039	0.098	0.69	0.77	0.085	0.042	0.047	0.083	0.024	0.083	0.77	0.83	0.032	0.028	0.26	0.36	0.003	0.06	0.96	0.97	-0.057	0.056	0.31	0.38	0.015	0.048	0.75	0.82
TMEM120A	-0.069	0.041	0.089	0.15	0.15	0.047	0.0015	0.004	0.21	0.049	2.4e-05	5.6e-05	0.13	0.056	0.019	0.038	-0.011	0.051	0.83	0.89	0.043	0.039	0.28	0.38	0.09	0.035	0.01	0.026	0.013	0.043	0.77	0.83	-0.12	0.044	0.01	0.023	-0.099	0.05	0.05	0.092	0.12	0.065	0.058	0.092	0.31	0.044	5.4e-11	5.4e-10	0.16	0.041	7.4e-05	0.00038
TMEM120B	-0.16	0.042	0.00014	0.00064	-0.096	0.041	0.021	0.04	-0.029	0.039	0.45	0.51	-0.26	0.043	6.3e-09	6.8e-08	-0.19	0.041	5.2e-06	4.3e-05	-0.13	0.037	0.00058	0.002	-0.16	0.046	0.00072	0.0028	-0.15	0.056	0.01	0.022	-0.17	0.036	7.1e-06	4e-05	-0.18	0.039	5.2e-06	2.8e-05	-0.08	0.042	0.056	0.09	-0.12	0.035	0.0011	0.0026	-0.055	0.034	0.1	0.18
TMEM121	0.055	0.089	0.54	0.64	-0.099	0.097	0.31	0.4	-0.083	0.091	0.36	0.41	-0.033	0.1	0.75	0.8	-0.074	0.088	0.4	0.52	-0.061	0.093	0.51	0.61	0.15	0.093	0.1	0.17	0.32	0.1	0.0022	0.0058	0.38	0.097	0.00011	0.00045	0.031	0.09	0.73	0.8	0.066	0.1	0.52	0.6	0.031	0.098	0.76	0.8	0.061	0.084	0.47	0.58
TMEM123	0.21	0.03	1e-11	2.2e-10	0.042	0.041	0.31	0.39	0.053	0.036	0.14	0.18	0.24	0.036	1.7e-10	2.5e-09	0.17	0.034	2.2e-06	2e-05	0.08	0.033	0.016	0.035	0.15	0.037	8.6e-05	0.00046	0.15	0.038	7.2e-05	0.0003	0.32	0.039	3.9e-14	1.4e-12	0.19	0.031	1.8e-09	2e-08	0.13	0.042	0.0019	0.0045	0.061	0.049	0.21	0.27	0.24	0.061	0.00011	0.00053
TMEM126A	0.059	0.038	0.12	0.2	0.12	0.042	0.0035	0.0082	0.3	0.043	6.1e-11	3.3e-10	0.14	0.045	0.0014	0.0039	0.12	0.044	0.0056	0.016	0.032	0.042	0.45	0.55	0.076	0.045	0.095	0.16	0.11	0.046	0.019	0.038	0.15	0.039	0.00018	0.00068	0.075	0.034	0.03	0.059	0.18	0.046	0.00014	0.00048	0.18	0.042	3.4e-05	0.0001	0.17	0.037	1e-05	7.1e-05
TMEM126B	0.17	0.028	6e-09	7.6e-08	0.15	0.025	4.2e-08	3.6e-07	0.14	0.026	1.4e-07	4.5e-07	0.18	0.03	2.9e-09	3.4e-08	0.13	0.03	1.1e-05	8e-05	0.16	0.026	4.8e-09	6.1e-08	0.11	0.032	0.0009	0.0034	0.31	0.033	4.8e-17	3.4e-15	0.19	0.028	2.4e-10	4e-09	0.18	0.025	8.8e-12	1.5e-10	0.17	0.032	2.2e-07	1.6e-06	0.14	0.027	4e-07	1.8e-06	0.094	0.022	4.5e-05	0.00025
TMEM127	0.032	0.022	0.15	0.23	0.086	0.027	0.0018	0.0047	0.098	0.026	0.00017	0.00035	0.029	0.03	0.34	0.43	0.043	0.024	0.075	0.14	0.072	0.023	0.0018	0.0055	0.047	0.028	0.095	0.16	0.036	0.027	0.19	0.27	-0.00095	0.023	0.97	0.98	0.074	0.024	0.0025	0.0069	0.009	0.028	0.75	0.8	0.13	0.026	1.6e-06	6.5e-06	0.089	0.028	0.0016	0.0055
TMEM128	0.0044	0.026	0.87	0.91	-0.027	0.033	0.4	0.49	-0.065	0.029	0.026	0.038	0.086	0.029	0.0037	0.0091	0.066	0.031	0.037	0.078	0.013	0.03	0.65	0.73	0.11	0.031	0.00035	0.0015	0.1	0.031	0.00077	0.0023	0.18	0.029	2.8e-09	3.7e-08	0.023	0.027	0.4	0.5	0.013	0.033	0.7	0.76	-0.0044	0.027	0.87	0.9	0.05	0.024	0.038	0.078
TMEM129	-0.04	0.031	0.19	0.28	-0.056	0.032	0.082	0.13	-0.27	0.034	1.4e-13	1.2e-12	-0.1	0.036	0.0041	0.0099	-0.065	0.033	0.048	0.096	-0.079	0.031	0.012	0.027	0.035	0.042	0.41	0.52	-0.03	0.031	0.33	0.42	0.05	0.029	0.081	0.13	-0.012	0.028	0.66	0.75	-0.091	0.035	0.01	0.02	-0.14	0.031	1.1e-05	3.6e-05	-0.038	0.029	0.2	0.3
TMEM131	-0.018	0.04	0.65	0.74	-0.11	0.04	0.0062	0.014	-0.088	0.039	0.023	0.034	-0.13	0.044	0.0028	0.007	-0.12	0.044	0.0052	0.015	-0.14	0.042	0.0014	0.0043	-0.16	0.046	0.00089	0.0033	-0.099	0.05	0.047	0.082	-0.092	0.042	0.027	0.053	-0.094	0.035	0.0068	0.016	-0.15	0.042	0.00065	0.0018	-0.098	0.038	0.0096	0.018	0.0025	0.042	0.95	0.97
TMEM132E	-0.28	0.07	7.5e-05	0.00036	-0.23	0.047	1.6e-06	9.1e-06	-0.15	0.04	0.00016	0.00034	-0.19	0.051	0.00025	0.00085	-0.081	0.04	0.047	0.093	-0.25	0.057	2.7e-05	0.00014	0.004	0.015	0.8	0.85	-0.39	0.081	3.3e-06	2e-05	-0.041	0.041	0.32	0.41	-0.25	0.06	4e-05	0.00018	-0.32	0.064	1e-06	6e-06	-0.27	0.044	8.4e-09	5.3e-08	-0.17	0.05	0.0006	0.0023
TMEM134	-0.0075	0.039	0.85	0.89	0.019	0.038	0.61	0.69	-0.092	0.04	0.022	0.032	0.0094	0.044	0.83	0.87	0.058	0.042	0.17	0.26	-0.0021	0.04	0.96	0.97	0.075	0.046	0.1	0.17	0.095	0.04	0.017	0.035	-0.0037	0.038	0.92	0.95	-0.056	0.037	0.13	0.2	0.057	0.046	0.21	0.28	-0.061	0.044	0.17	0.22	-0.19	0.043	1.9e-05	0.00012
TMEM135	-0.013	0.045	0.78	0.84	-0.019	0.047	0.68	0.75	0.11	0.046	0.017	0.026	0.12	0.061	0.055	0.093	0.03	0.055	0.59	0.69	0.0084	0.044	0.85	0.89	-0.11	0.058	0.054	0.1	-0.11	0.052	0.028	0.053	0.027	0.048	0.58	0.67	-0.088	0.043	0.042	0.08	0.033	0.055	0.55	0.62	-0.018	0.04	0.66	0.72	0.0091	0.043	0.83	0.88
TMEM138	-0.0051	0.02	0.8	0.86	-0.0045	0.023	0.84	0.88	-0.067	0.024	0.0046	0.0077	0.025	0.024	0.29	0.38	0.015	0.024	0.52	0.62	-0.01	0.022	0.64	0.73	0.028	0.031	0.36	0.47	-0.015	0.025	0.56	0.64	5.6e-05	0.024	1	1	-0.015	0.021	0.49	0.59	-0.039	0.024	0.11	0.16	-0.041	0.023	0.076	0.11	0.03	0.021	0.14	0.23
TMEM139	-0.01	0.065	0.87	0.91	0.16	0.072	0.031	0.056	-0.029	0.065	0.66	0.7	0.23	0.071	0.0016	0.0044	0.16	0.072	0.023	0.053	0.24	0.07	0.00088	0.0029	0.22	0.077	0.0053	0.015	-0.02	0.083	0.81	0.86	0.17	0.077	0.032	0.06	0.2	0.062	0.0018	0.0053	-0.0069	0.078	0.93	0.95	0.085	0.063	0.18	0.24	0.085	0.052	0.11	0.18
TMEM140	0.34	0.036	8.9e-18	4.3e-16	0.4	0.038	2e-21	2.4e-19	0.34	0.036	5.7e-18	1.3e-16	0.39	0.044	8e-16	3e-14	0.44	0.044	2.3e-19	2.4e-17	0.41	0.041	1.8e-19	1.3e-17	0.56	0.049	1.3e-23	2.3e-21	0.5	0.046	3.8e-21	4.4e-19	0.41	0.047	2.3e-15	1.1e-13	0.23	0.032	2.4e-12	4.5e-11	0.24	0.043	4.8e-08	4.2e-07	0.39	0.04	1.3e-18	6.5e-17	0.26	0.039	7.5e-11	2e-09
TMEM141	0.0053	0.038	0.89	0.92	0.093	0.04	0.021	0.04	0.09	0.041	0.027	0.04	0.13	0.043	0.0025	0.0064	0.14	0.04	0.00095	0.0037	0.036	0.04	0.37	0.47	0.16	0.051	0.0014	0.0047	0.088	0.047	0.063	0.11	0.15	0.042	0.00034	0.0012	-0.037	0.036	0.3	0.4	0.15	0.044	0.00092	0.0024	0.15	0.044	0.0008	0.0019	0.12	0.042	0.0046	0.013
TMEM143	-0.025	0.039	0.52	0.63	-0.053	0.04	0.19	0.26	-0.14	0.042	0.0013	0.0023	-0.082	0.036	0.025	0.047	-0.07	0.039	0.075	0.14	-0.13	0.04	0.0019	0.0056	-0.1	0.046	0.028	0.06	-0.031	0.042	0.46	0.55	-0.028	0.042	0.51	0.61	-0.045	0.036	0.21	0.3	0.025	0.041	0.55	0.62	-0.079	0.042	0.061	0.091	-0.06	0.041	0.14	0.23
TMEM147	0.12	0.028	2.8e-05	0.00015	0.091	0.026	0.00054	0.0016	-0.022	0.03	0.46	0.51	0.1	0.033	0.0017	0.0045	0.062	0.029	0.03	0.066	0.094	0.03	0.0018	0.0054	0.07	0.037	0.061	0.11	0.21	0.035	9.9e-09	1.2e-07	0.088	0.025	0.00043	0.0015	0.081	0.025	0.0014	0.0042	0.088	0.03	0.004	0.0088	-0.088	0.034	0.01	0.019	0.023	0.034	0.49	0.6
TMEM147-AS1	0.028	0.04	0.49	0.6	-0.24	0.064	0.00021	0.00068	-0.48	0.061	1.5e-13	1.3e-12	-0.3	0.057	3.3e-07	2.4e-06	-0.19	0.048	0.00011	0.00057	-0.2	0.057	0.00081	0.0027	-0.28	0.062	1.4e-05	9.8e-05	-0.15	0.052	0.0033	0.0082	-0.13	0.05	0.0098	0.022	-0.15	0.042	0.00051	0.0017	-0.27	0.056	2.4e-06	1.3e-05	-0.46	0.065	2.3e-11	2.5e-10	-0.18	0.061	0.0029	0.0089
TMEM14A	0.052	0.037	0.16	0.24	0.19	0.041	9.6e-06	4.4e-05	0.28	0.037	2.9e-12	1.9e-11	0.19	0.04	2.8e-06	1.6e-05	0.078	0.037	0.034	0.072	0.17	0.039	2.1e-05	0.00011	0.16	0.04	9.2e-05	0.00049	0.24	0.043	1.1e-07	1e-06	0.14	0.039	0.0005	0.0017	0.15	0.034	1.6e-05	7.6e-05	0.15	0.043	0.00047	0.0013	0.34	0.044	9.4e-13	1.4e-11	0.16	0.041	0.00012	0.00058
TMEM14B	-0.0066	0.023	0.77	0.84	0.016	0.027	0.56	0.64	0.12	0.027	1.9e-05	4.6e-05	0.084	0.03	0.0055	0.013	0.033	0.027	0.23	0.34	0.026	0.027	0.35	0.45	0.012	0.03	0.67	0.76	0.016	0.03	0.58	0.66	0.016	0.024	0.49	0.58	-0.03	0.024	0.2	0.29	0.078	0.03	0.011	0.021	0.033	0.031	0.28	0.35	0.069	0.047	0.14	0.23
TMEM14C	0.092	0.032	0.0047	0.013	-0.037	0.038	0.33	0.42	-0.13	0.035	0.00027	0.00055	-0.0067	0.034	0.85	0.88	-0.041	0.036	0.25	0.35	-0.0088	0.034	0.8	0.85	0.026	0.045	0.57	0.67	0.13	0.043	0.0033	0.0084	0.08	0.037	0.032	0.06	-0.038	0.033	0.25	0.35	-0.015	0.041	0.71	0.77	-0.31	0.065	2.8e-06	1.1e-05	-0.0087	0.13	0.95	0.96
TMEM14E	-0.11	0.082	0.16	0.25	-0.18	0.08	0.023	0.044	-0.13	0.082	0.12	0.16	-0.18	0.086	0.039	0.069	-0.11	0.078	0.16	0.25	-0.18	0.084	0.036	0.069	-0.26	0.078	0.00093	0.0034	-0.051	0.095	0.59	0.67	-0.13	0.084	0.12	0.19	0.021	0.074	0.78	0.84	-0.19	0.08	0.021	0.038	-0.24	0.076	0.002	0.0042	-0.15	0.07	0.038	0.078
TMEM150A	0.17	0.033	5.8e-07	4.7e-06	-0.087	0.044	0.051	0.086	-0.5	0.07	2.1e-11	1.3e-10	-0.075	0.049	0.13	0.19	0.058	0.038	0.12	0.21	0.0014	0.039	0.97	0.98	0.036	0.064	0.58	0.68	0.2	0.042	4.9e-06	2.8e-05	0.29	0.051	6.9e-08	6.4e-07	0.14	0.033	2.3e-05	0.00011	-0.069	0.052	0.18	0.25	-0.24	0.057	2.6e-05	8e-05	-0.2	0.043	5.9e-06	4.4e-05
TMEM154	-0.0097	0.032	0.76	0.83	-0.09	0.041	0.03	0.054	-0.15	0.039	8.8e-05	0.00019	-0.057	0.035	0.1	0.16	0.072	0.037	0.053	0.1	-0.057	0.033	0.083	0.14	0.03	0.036	0.4	0.51	-0.019	0.04	0.64	0.71	-0.088	0.039	0.026	0.052	0.027	0.032	0.4	0.5	-0.12	0.037	0.0017	0.0042	-0.066	0.048	0.17	0.23	-0.021	0.052	0.69	0.77
TMEM155	-0.024	0.017	0.15	0.24	0.36	0.12	0.0037	0.0088	0.92	0.14	2.8e-10	1.4e-09	0.17	0.052	0.00087	0.0026	-0.0027	0.0017	0.12	0.2	0.77	0.14	7.9e-08	7.8e-07	-0.42	0.11	0.00015	0.00073	0.055	0.049	0.26	0.34	-0.22	0.067	0.0016	0.0047	0.0068	0.014	0.62	0.71	0.44	0.13	0.0012	0.003	0.4	0.15	0.0076	0.014	0.14	0.08	0.071	0.13
TMEM156	0.72	0.078	1.4e-17	6.4e-16	0.55	0.06	9.5e-17	5.7e-15	0.58	0.052	1.4e-23	1.3e-21	1	0.079	5.7e-29	1.2e-26	0.73	0.061	1.1e-25	2.2e-23	0.58	0.057	6.3e-20	4.8e-18	0.34	0.057	1.7e-08	2.8e-07	0.77	0.098	4.2e-13	1.4e-11	0.81	0.074	6.7e-22	9.4e-20	0.43	0.06	1e-11	1.8e-10	0.53	0.062	4.7e-15	3.5e-13	0.22	0.047	4e-06	1.5e-05	0.25	0.042	1e-08	1.6e-07
TMEM159	-0.19	0.045	4.6e-05	0.00023	-0.1	0.049	0.042	0.073	-0.22	0.043	4.8e-07	1.5e-06	-0.098	0.049	0.044	0.076	-0.19	0.048	0.00014	0.0007	-0.1	0.046	0.024	0.048	-0.014	0.048	0.77	0.83	-0.18	0.05	0.0003	0.001	-0.17	0.046	0.00031	0.0011	-0.3	0.047	1.5e-09	1.7e-08	-0.33	0.06	1.6e-07	1.2e-06	-0.18	0.046	0.00013	0.00036	-0.15	0.041	0.00033	0.0014
TMEM160	0.05	0.054	0.35	0.46	0.15	0.065	0.019	0.036	0.22	0.062	0.00051	0.00097	0.11	0.064	0.079	0.13	0.088	0.064	0.17	0.26	0.069	0.06	0.25	0.34	0.18	0.061	0.003	0.0093	0.2	0.059	0.00085	0.0026	0.056	0.058	0.34	0.43	-0.00094	0.054	0.99	0.99	0.21	0.066	0.0019	0.0047	0.2	0.06	0.00086	0.002	0.037	0.06	0.53	0.64
TMEM161A	-0.033	0.035	0.35	0.47	0.037	0.035	0.29	0.38	-0.082	0.035	0.022	0.033	0.018	0.039	0.65	0.72	0.044	0.04	0.28	0.39	0.029	0.039	0.46	0.56	0.094	0.044	0.034	0.071	0.00017	0.04	1	1	0.045	0.035	0.2	0.28	-0.061	0.036	0.089	0.15	0.013	0.039	0.73	0.79	0.023	0.036	0.53	0.6	0.03	0.035	0.39	0.51
TMEM161B	-0.1	0.029	0.00074	0.0026	-0.092	0.028	0.0014	0.0036	-0.11	0.029	0.00019	0.00038	-0.12	0.032	0.00047	0.0015	-0.12	0.034	0.00043	0.0019	-0.098	0.031	0.0018	0.0054	-0.11	0.034	0.002	0.0067	-0.12	0.039	0.0015	0.0041	-0.084	0.027	0.0022	0.0062	-0.056	0.026	0.033	0.065	-0.099	0.033	0.0035	0.0078	-0.061	0.027	0.023	0.039	-0.05	0.027	0.062	0.12
TMEM161B-AS1	-0.12	0.047	0.0079	0.02	-0.14	0.053	0.0082	0.018	-0.24	0.052	6.6e-06	1.7e-05	-0.033	0.052	0.52	0.61	-0.092	0.054	0.089	0.16	-0.13	0.051	0.014	0.03	-0.15	0.061	0.014	0.033	-0.15	0.057	0.01	0.023	-0.073	0.054	0.18	0.25	-0.1	0.048	0.034	0.067	-0.15	0.06	0.014	0.027	0.011	0.051	0.82	0.86	0.027	0.048	0.57	0.68
TMEM164	-0.16	0.059	0.0086	0.022	-0.16	0.054	0.0027	0.0067	-0.16	0.067	0.017	0.026	-0.23	0.068	0.00094	0.0028	-0.32	0.061	4.1e-07	4.6e-06	-0.23	0.067	0.00065	0.0022	-0.31	0.068	8.8e-06	6.6e-05	0.019	0.08	0.81	0.86	-0.26	0.065	8e-05	0.00034	-0.077	0.056	0.17	0.25	-0.14	0.065	0.038	0.063	-0.42	0.067	2.5e-09	1.7e-08	-0.27	0.062	1.8e-05	0.00011
TMEM165	0.022	0.025	0.37	0.49	0.13	0.031	1.7e-05	7.3e-05	0.27	0.034	3.2e-14	3.2e-13	0.072	0.031	0.019	0.037	0.028	0.028	0.32	0.43	0.072	0.026	0.0058	0.015	0.062	0.026	0.019	0.043	0.033	0.028	0.24	0.33	-0.0028	0.026	0.91	0.94	0.069	0.024	0.0037	0.0097	0.12	0.033	0.00044	0.0013	0.18	0.03	3.7e-09	2.5e-08	0.099	0.025	0.00013	0.00063
TMEM167A	-0.049	0.036	0.18	0.27	-0.1	0.038	0.0073	0.016	0.22	0.043	3.2e-07	9.9e-07	-0.081	0.037	0.03	0.055	-0.083	0.037	0.026	0.058	-0.096	0.038	0.012	0.027	-0.19	0.036	2.4e-07	3e-06	-0.15	0.044	0.00063	0.002	-0.11	0.035	0.0022	0.0061	-0.049	0.036	0.18	0.26	-0.046	0.042	0.27	0.35	-0.053	0.042	0.2	0.26	-0.047	0.038	0.22	0.32
TMEM167B	0.14	0.033	2.8e-05	0.00015	0.029	0.034	0.4	0.49	-0.16	0.04	0.00015	0.00031	0.052	0.036	0.14	0.21	0.083	0.035	0.018	0.043	0.12	0.04	0.003	0.0084	0.059	0.034	0.083	0.14	0.13	0.042	0.0022	0.0059	0.14	0.036	0.00015	0.00058	0.11	0.031	0.00035	0.0012	0.0014	0.039	0.97	0.98	-0.063	0.036	0.08	0.12	-0.00078	0.031	0.98	0.99
TMEM168	-0.23	0.034	2.7e-11	5.3e-10	-0.22	0.037	1.8e-08	1.7e-07	-0.28	0.042	1.5e-10	7.9e-10	-0.21	0.046	1.1e-05	5.5e-05	-0.2	0.041	2.6e-06	2.3e-05	-0.2	0.035	9.3e-08	9e-07	-0.27	0.048	6.5e-08	9.5e-07	-0.25	0.042	2e-08	2.2e-07	-0.13	0.038	0.00075	0.0024	-0.22	0.03	2e-12	3.8e-11	-0.3	0.045	2.3e-10	4.4e-09	-0.25	0.038	4e-10	3.3e-09	-0.16	0.037	1.2e-05	8.1e-05
TMEM169	0.022	0.064	0.73	0.8	-0.095	0.072	0.19	0.26	-0.18	0.081	0.026	0.037	-0.015	0.063	0.81	0.86	-0.075	0.075	0.32	0.43	-0.084	0.067	0.21	0.3	-0.19	0.062	0.003	0.0093	-0.24	0.073	0.0012	0.0035	-0.42	0.074	5.1e-08	4.9e-07	-0.059	0.061	0.33	0.44	-0.24	0.09	0.0088	0.018	-0.19	0.078	0.019	0.033	-0.09	0.075	0.23	0.34
TMEM170A	0.0087	0.027	0.75	0.82	-0.1	0.026	6.5e-05	0.00024	-0.16	0.031	1e-06	3e-06	-0.068	0.033	0.04	0.071	-0.063	0.029	0.03	0.066	-0.074	0.026	0.0049	0.013	-0.073	0.031	0.019	0.043	0.013	0.039	0.73	0.79	0.0061	0.027	0.82	0.87	0.049	0.028	0.086	0.15	-0.14	0.028	2.5e-06	1.3e-05	-0.079	0.029	0.0062	0.012	0.045	0.027	0.095	0.16
TMEM170B	-0.28	0.09	0.0021	0.0065	-0.39	0.085	8.6e-06	4e-05	-0.54	0.082	2.2e-10	1.1e-09	-0.39	0.09	2.8e-05	0.00012	-0.45	0.09	1e-06	1e-05	-0.23	0.089	0.011	0.026	-0.013	0.061	0.83	0.88	-0.54	0.11	9.6e-07	6.8e-06	0.22	0.081	0.0073	0.017	-0.45	0.081	7.7e-08	6.2e-07	-0.53	0.092	3e-08	2.9e-07	-0.7	0.088	1.3e-13	2.2e-12	-0.5	0.083	7.1e-09	1.2e-07
TMEM171	-0.0062	0.01	0.55	0.66	-0.066	0.1	0.51	0.59	0.37	0.1	0.00039	0.00077	0.035	0.034	0.3	0.39	-0.067	0.099	0.5	0.61	-0.0079	0.1	0.94	0.96	0.053	0.036	0.14	0.22	-0.009	0.027	0.74	0.8	0.27	0.061	1.8e-05	8.9e-05	0.0032	0.037	0.93	0.95	-0.045	0.14	0.75	0.8	-0.96	0.16	1.8e-08	1.1e-07	-0.12	0.14	0.41	0.52
TMEM173	0.13	0.026	2.1e-06	1.5e-05	0.14	0.032	2.5e-05	0.0001	0.013	0.032	0.68	0.72	0.15	0.028	2.8e-07	2.1e-06	0.064	0.032	0.049	0.097	0.058	0.031	0.06	0.11	-0.0017	0.034	0.96	0.97	0.093	0.033	0.0051	0.012	-0.1	0.035	0.0037	0.0096	0.19	0.029	2.7e-10	3.5e-09	0.13	0.035	0.00043	0.0012	0.34	0.041	2.5e-14	5.2e-13	0.27	0.047	2.5e-08	3.5e-07
TMEM175	0.027	0.037	0.46	0.57	0.05	0.034	0.14	0.21	-0.14	0.039	0.00032	0.00064	-0.056	0.038	0.14	0.21	0.12	0.04	0.0032	0.01	0.012	0.034	0.72	0.79	0.13	0.038	0.00098	0.0036	0.023	0.039	0.56	0.64	0.03	0.033	0.36	0.46	-0.061	0.034	0.073	0.13	0.047	0.04	0.25	0.32	0.045	0.038	0.23	0.29	0.024	0.036	0.51	0.62
TMEM177	-0.2	0.042	4.7e-06	3e-05	-0.044	0.042	0.31	0.39	-0.018	0.043	0.68	0.72	-0.032	0.047	0.5	0.59	0.14	0.044	0.0025	0.0084	-0.071	0.047	0.13	0.21	0.084	0.058	0.15	0.23	-0.054	0.049	0.27	0.36	0.21	0.047	9.6e-06	5.2e-05	-0.24	0.041	1.7e-08	1.5e-07	0.055	0.054	0.31	0.39	0.01	0.05	0.83	0.87	-0.049	0.047	0.3	0.41
TMEM178B	0.39	0.057	7.1e-11	1.3e-09	1	0.095	4.4e-21	4.9e-19	0.94	0.076	2.3e-27	3.9e-25	1.2	0.11	3.2e-22	3.3e-20	0.88	0.1	3.6e-15	2e-13	1.1	0.1	1.1e-21	9.8e-20	0.4	0.064	1.6e-09	3.4e-08	0.74	0.11	1.3e-10	2.4e-09	1.1	0.11	5.3e-21	6.3e-19	0.53	0.076	2.2e-11	3.5e-10	1.1	0.12	4.1e-17	4.3e-15	0.4	0.065	3.5e-09	2.4e-08	0.086	0.049	0.079	0.14
TMEM179B	0.033	0.026	0.2	0.3	0.15	0.03	1.8e-06	1e-05	0.14	0.028	1.1e-06	3.1e-06	0.15	0.033	1.6e-05	7.4e-05	0.1	0.031	0.0012	0.0045	0.083	0.032	0.0096	0.022	0.16	0.033	1.7e-06	1.6e-05	0.098	0.031	0.0021	0.0056	0.059	0.03	0.052	0.092	0.021	0.027	0.43	0.53	0.17	0.031	2.5e-07	1.8e-06	0.18	0.029	4.6e-09	3.1e-08	0.11	0.028	0.00018	0.00081
TMEM18	-0.092	0.027	0.00063	0.0023	-0.094	0.028	0.00088	0.0025	-0.0096	0.03	0.75	0.78	-0.033	0.032	0.3	0.39	-0.076	0.034	0.028	0.062	-0.14	0.031	4.2e-06	2.7e-05	-0.033	0.032	0.31	0.42	-0.11	0.034	0.0018	0.0048	0.0025	0.03	0.93	0.95	-0.12	0.024	1.2e-06	7.2e-06	-0.087	0.029	0.0027	0.0063	-0.033	0.027	0.23	0.29	0.0018	0.028	0.95	0.96
TMEM180	-0.014	0.072	0.85	0.89	0.012	0.072	0.87	0.9	0.037	0.07	0.6	0.65	-0.031	0.07	0.66	0.73	0.0029	0.067	0.97	0.98	-0.021	0.072	0.76	0.83	-0.044	0.069	0.53	0.63	0.079	0.079	0.32	0.41	0.019	0.071	0.79	0.85	-0.097	0.068	0.15	0.23	0.029	0.072	0.68	0.74	0.021	0.064	0.75	0.8	-0.011	0.063	0.86	0.9
TMEM181	0.0012	0.036	0.97	0.98	-0.16	0.054	0.0039	0.0091	-0.34	0.047	1.4e-11	8.6e-11	-0.11	0.045	0.013	0.027	-0.23	0.044	3.4e-07	4e-06	-0.17	0.039	1.7e-05	9.1e-05	-0.31	0.043	4.5e-12	1.8e-10	-0.15	0.041	0.00035	0.0012	-0.2	0.038	3.8e-07	2.9e-06	0.1	0.035	0.005	0.013	-0.19	0.047	7.9e-05	0.00028	-0.2	0.044	1.5e-05	5e-05	-0.13	0.048	0.0071	0.019
TMEM182	-0.042	0.051	0.41	0.53	-0.089	0.068	0.19	0.26	-0.23	0.064	0.00046	0.00088	-0.017	0.063	0.78	0.83	0.017	0.053	0.75	0.82	0.12	0.064	0.056	0.1	0.0087	0.068	0.9	0.93	-0.031	0.06	0.6	0.68	0.081	0.059	0.17	0.24	-0.12	0.047	0.011	0.024	-0.096	0.069	0.16	0.23	-0.15	0.054	0.0068	0.013	-0.15	0.047	0.0022	0.0072
TMEM183A	0.044	0.022	0.047	0.092	0.092	0.026	0.00038	0.0012	0.21	0.029	7.1e-12	4.6e-11	0.1	0.028	0.00021	0.00075	0.069	0.028	0.014	0.034	0.068	0.025	0.007	0.017	0.051	0.027	0.066	0.12	0.05	0.025	0.045	0.079	-0.009	0.026	0.73	0.79	0.05	0.022	0.026	0.053	0.13	0.028	4.1e-06	2.1e-05	0.11	0.028	0.00012	0.00034	0.06	0.021	0.0039	0.011
TMEM184B	0.089	0.03	0.0039	0.011	-0.018	0.039	0.65	0.72	-0.17	0.035	2e-06	5.6e-06	-0.052	0.034	0.13	0.2	0.034	0.035	0.34	0.46	-0.06	0.036	0.1	0.16	0.063	0.047	0.19	0.28	0.21	0.047	1.7e-05	8.5e-05	0.24	0.043	7e-08	6.5e-07	0.13	0.03	2.7e-05	0.00012	0.032	0.044	0.46	0.54	-0.2	0.041	1.8e-06	6.9e-06	-0.13	0.039	0.00072	0.0027
TMEM184C	0.0092	0.026	0.73	0.8	-0.016	0.03	0.59	0.67	-0.065	0.03	0.029	0.042	-0.037	0.03	0.22	0.3	-0.016	0.029	0.58	0.69	-0.04	0.028	0.16	0.24	-0.067	0.031	0.03	0.064	-0.029	0.037	0.44	0.53	-0.04	0.028	0.15	0.23	-0.016	0.022	0.45	0.55	-0.12	0.03	8.4e-05	0.0003	-0.051	0.026	0.051	0.078	0.014	0.029	0.63	0.73
TMEM185A	0.037	0.04	0.36	0.47	0.072	0.038	0.059	0.097	-0.024	0.036	0.5	0.55	0.074	0.037	0.048	0.082	0.021	0.036	0.57	0.67	0.031	0.038	0.41	0.52	0.12	0.038	0.002	0.0067	-0.0084	0.042	0.84	0.88	0.016	0.035	0.65	0.73	-0.0027	0.036	0.94	0.96	0.061	0.041	0.14	0.19	0.098	0.036	0.0067	0.013	-0.078	0.035	0.026	0.057
TMEM185B	-0.06	0.042	0.15	0.24	-0.3	0.05	4.8e-09	5.2e-08	-0.23	0.047	1.5e-06	4.3e-06	-0.27	0.05	2.4e-07	1.8e-06	-0.25	0.047	2.7e-07	3.3e-06	-0.18	0.047	0.00021	0.00084	-0.088	0.052	0.091	0.16	-0.063	0.05	0.21	0.29	-0.034	0.046	0.45	0.55	0.064	0.032	0.05	0.092	-0.24	0.053	7.5e-06	3.5e-05	-0.3	0.046	7.3e-10	5.7e-09	-0.21	0.041	4.5e-07	4.5e-06
TMEM186	-0.059	0.031	0.057	0.11	-0.13	0.031	2.9e-05	0.00012	-0.088	0.029	0.0028	0.0048	0.034	0.037	0.37	0.46	-0.03	0.033	0.37	0.48	-0.084	0.033	0.011	0.026	-0.035	0.038	0.36	0.47	-0.067	0.036	0.066	0.11	-0.042	0.034	0.22	0.3	-0.086	0.031	0.0053	0.013	-0.081	0.039	0.04	0.067	-0.058	0.032	0.073	0.11	-0.054	0.035	0.13	0.21
TMEM187	0.25	0.04	8.7e-10	1.3e-08	0.25	0.045	7.7e-08	6.2e-07	0.18	0.037	1.5e-06	4.2e-06	0.26	0.043	1.1e-08	1.2e-07	0.27	0.044	9.1e-09	1.6e-07	0.3	0.042	2.5e-11	4.9e-10	0.35	0.047	2.6e-12	1.1e-10	0.42	0.052	1.2e-13	4.6e-12	0.27	0.04	1.7e-10	2.9e-09	0.27	0.043	8.8e-10	1e-08	0.23	0.052	2e-05	8.3e-05	0.31	0.046	9e-11	8.4e-10	0.28	0.053	4.5e-07	4.5e-06
TMEM189	0.04	0.032	0.2	0.3	0.12	0.034	0.00081	0.0023	0.22	0.034	1.9e-10	9.4e-10	0.088	0.035	0.012	0.024	-0.014	0.034	0.67	0.76	0.01	0.03	0.74	0.8	0.094	0.035	0.0085	0.022	0.019	0.037	0.61	0.69	-0.024	0.033	0.47	0.56	0.055	0.032	0.083	0.14	0.13	0.034	0.00015	0.00051	0.2	0.035	3.1e-08	1.7e-07	0.045	0.028	0.11	0.18
TMEM19	-0.036	0.03	0.24	0.34	-0.013	0.04	0.75	0.81	0.051	0.029	0.083	0.11	-0.071	0.037	0.056	0.094	-0.11	0.031	0.00029	0.0014	-0.047	0.032	0.14	0.22	-0.13	0.032	7.4e-05	0.00041	0.14	0.043	0.0017	0.0047	-0.036	0.031	0.26	0.34	-0.045	0.022	0.048	0.089	0.016	0.032	0.62	0.69	0.11	0.029	0.00016	0.00043	0.02	0.025	0.43	0.55
TMEM191A	-0.38	0.052	4e-12	9.2e-11	-0.21	0.052	8.1e-05	0.00029	-0.33	0.053	1.2e-09	5.4e-09	-0.27	0.052	7.4e-07	5e-06	-0.22	0.05	2.6e-05	0.00017	-0.24	0.052	1e-05	5.9e-05	-0.099	0.057	0.082	0.14	-0.25	0.062	7.1e-05	0.00029	-0.21	0.054	0.00013	0.00052	-0.31	0.057	1.7e-07	1.3e-06	-0.23	0.059	0.00012	0.00039	-0.16	0.058	0.0078	0.015	-0.14	0.048	0.0038	0.011
TMEM191B	-0.19	0.088	0.035	0.071	-0.16	0.092	0.088	0.14	-0.2	0.083	0.018	0.027	-0.39	0.097	6.9e-05	0.00028	-0.2	0.088	0.022	0.05	-0.23	0.088	0.01	0.024	-0.0047	0.08	0.95	0.97	-0.11	0.1	0.3	0.39	-0.12	0.083	0.15	0.22	-0.19	0.081	0.018	0.039	-0.26	0.086	0.0026	0.006	-0.12	0.079	0.13	0.18	-0.13	0.076	0.083	0.15
TMEM191C	-0.25	0.046	1.4e-07	1.3e-06	-0.15	0.051	0.0045	0.01	-0.23	0.047	1.2e-06	3.5e-06	-0.31	0.051	3e-09	3.4e-08	-0.12	0.048	0.016	0.04	-0.15	0.056	0.0091	0.021	0.012	0.045	0.79	0.84	-0.11	0.051	0.026	0.049	-0.042	0.048	0.38	0.48	-0.17	0.043	8.1e-05	0.00033	-0.14	0.051	0.0082	0.017	-0.059	0.043	0.17	0.23	-0.21	0.042	2e-06	1.7e-05
TMEM192	0.011	0.031	0.72	0.8	0.0052	0.034	0.88	0.91	-0.1	0.037	0.0076	0.012	0.054	0.037	0.15	0.21	0.015	0.033	0.66	0.75	0.053	0.035	0.13	0.2	0.12	0.04	0.0034	0.01	0.023	0.033	0.49	0.58	0.084	0.038	0.028	0.055	0.032	0.028	0.26	0.36	-0.03	0.037	0.42	0.5	-0.05	0.033	0.13	0.18	0.029	0.027	0.28	0.4
TMEM198B	0.11	0.041	0.0079	0.02	-0.14	0.051	0.0052	0.012	-0.17	0.047	0.00028	0.00056	-0.078	0.046	0.095	0.15	0.059	0.047	0.22	0.32	-0.056	0.047	0.24	0.33	-0.095	0.049	0.051	0.098	-0.048	0.046	0.29	0.38	-0.028	0.043	0.52	0.61	-0.097	0.035	0.0056	0.014	0.027	0.051	0.6	0.67	0.079	0.042	0.059	0.088	0.047	0.042	0.27	0.38
TMEM199	0.054	0.024	0.025	0.055	0.071	0.024	0.0037	0.0088	0.073	0.024	0.0028	0.0048	0.042	0.023	0.074	0.12	0.07	0.025	0.005	0.015	0.091	0.026	0.00048	0.0017	0.058	0.027	0.035	0.072	0.057	0.03	0.06	0.1	0.058	0.027	0.033	0.062	0.043	0.023	0.063	0.11	0.035	0.027	0.2	0.26	0.014	0.022	0.53	0.6	-0.028	0.021	0.18	0.28
TMEM2	0.45	0.074	7.6e-09	9.2e-08	0.39	0.083	3.8e-06	1.9e-05	0.63	0.074	2.3e-15	2.8e-14	0.39	0.089	1.7e-05	8.1e-05	0.62	0.083	2.1e-12	7.6e-11	0.35	0.079	1.5e-05	8.1e-05	-0.16	0.077	0.043	0.085	0.12	0.078	0.13	0.19	0.023	0.079	0.77	0.82	0.43	0.076	6.1e-08	5.1e-07	0.19	0.098	0.056	0.09	0.3	0.095	0.0017	0.0037	0.14	0.097	0.16	0.25
TMEM200A	1.6	0.14	1.5e-24	1.5e-22	0.21	0.09	0.02	0.038	0.3	0.095	0.0018	0.0032	0.41	0.083	1.9e-06	1.2e-05	0.14	0.09	0.12	0.19	0.78	0.091	3.2e-15	1.2e-13	0.37	0.092	8.3e-05	0.00045	1.6	0.17	5.6e-16	3.3e-14	1.1	0.14	1.6e-12	4.4e-11	0.98	0.11	1.8e-17	6.8e-16	0.62	0.12	7.5e-07	4.6e-06	-0.019	0.11	0.87	0.89	-0.048	0.089	0.59	0.69
TMEM201	-0.019	0.053	0.73	0.8	0.071	0.061	0.24	0.32	0.24	0.057	5.6e-05	0.00012	-0.15	0.058	0.0095	0.021	-0.089	0.058	0.13	0.21	-0.064	0.06	0.29	0.39	-0.082	0.06	0.17	0.27	-0.063	0.073	0.39	0.48	-0.14	0.049	0.0055	0.013	0.04	0.051	0.43	0.54	0.092	0.06	0.13	0.18	-0.013	0.056	0.81	0.85	-0.023	0.05	0.65	0.74
TMEM203	0.00058	0.026	0.98	0.99	-0.011	0.028	0.7	0.77	-0.12	0.03	5.3e-05	0.00012	0.0033	0.03	0.91	0.94	0.035	0.029	0.23	0.33	0.022	0.03	0.46	0.57	0.08	0.031	0.011	0.028	0.045	0.032	0.16	0.23	0.12	0.029	0.00011	0.00045	0.00012	0.026	1	1	-0.015	0.033	0.64	0.71	-0.11	0.03	0.00063	0.0015	-0.11	0.029	0.00024	0.0011
TMEM204	-0.24	0.05	1.9e-06	1.3e-05	-0.34	0.071	4.6e-06	2.3e-05	-0.48	0.062	2.5e-13	2e-12	-0.32	0.067	3.3e-06	1.9e-05	-0.14	0.059	0.018	0.043	-0.32	0.057	4.3e-08	4.6e-07	-0.069	0.13	0.58	0.68	-0.18	0.075	0.018	0.037	-0.00039	0.094	1	1	-0.23	0.051	8.9e-06	4.6e-05	-0.22	0.065	0.0009	0.0024	-0.3	0.1	0.0031	0.0063	0.017	0.15	0.91	0.94
TMEM205	-0.025	0.029	0.4	0.51	0.09	0.029	0.0023	0.0057	-0.056	0.032	0.088	0.12	0.15	0.034	8e-06	4.1e-05	0.05	0.034	0.14	0.22	0.074	0.031	0.019	0.039	0.1	0.036	0.0066	0.018	0.049	0.038	0.2	0.28	0.035	0.034	0.31	0.4	-0.098	0.027	0.00033	0.0011	-0.022	0.038	0.57	0.65	-0.012	0.037	0.75	0.8	0.0087	0.032	0.79	0.85
TMEM206	0.016	0.037	0.68	0.76	0.037	0.038	0.33	0.41	0.11	0.035	0.0017	0.003	0.027	0.047	0.57	0.65	-0.037	0.041	0.37	0.48	0.01	0.039	0.79	0.85	-0.027	0.033	0.41	0.53	-0.025	0.047	0.59	0.67	-0.1	0.039	0.0077	0.018	0.022	0.035	0.53	0.63	0.033	0.043	0.45	0.53	0.041	0.032	0.2	0.26	0.028	0.031	0.38	0.49
TMEM208	0.14	0.031	1.6e-05	9.2e-05	0.21	0.032	8.9e-10	1.1e-08	0.3	0.035	2.6e-15	3.2e-14	0.22	0.036	1.3e-08	1.3e-07	0.14	0.033	3.3e-05	0.00021	0.16	0.034	2.8e-06	1.9e-05	0.19	0.038	2.2e-06	2e-05	0.23	0.037	1.9e-09	2.8e-08	0.18	0.031	1.3e-08	1.4e-07	0.1	0.029	0.00036	0.0012	0.24	0.035	3.7e-11	9e-10	0.18	0.032	4.1e-08	2.3e-07	0.13	0.033	0.0001	0.00051
TMEM209	0.0079	0.029	0.79	0.85	0.034	0.026	0.18	0.26	0.044	0.029	0.13	0.17	0.064	0.03	0.03	0.056	0.023	0.031	0.46	0.58	0.035	0.027	0.19	0.28	0.008	0.031	0.8	0.85	-0.026	0.032	0.42	0.51	0.049	0.028	0.086	0.14	-0.057	0.025	0.024	0.05	0.0035	0.034	0.92	0.94	0.038	0.027	0.17	0.23	0.067	0.027	0.013	0.033
TMEM214	0.089	0.025	0.00054	0.002	0.067	0.03	0.026	0.048	0.0038	0.025	0.88	0.9	-0.0052	0.032	0.87	0.9	-0.029	0.025	0.24	0.35	0.038	0.027	0.16	0.24	0.021	0.033	0.53	0.64	0.076	0.032	0.02	0.039	0.06	0.026	0.023	0.046	0.068	0.024	0.0055	0.014	0.062	0.029	0.032	0.055	-0.064	0.023	0.0049	0.0096	-0.018	0.024	0.44	0.55
TMEM216	-0.022	0.029	0.44	0.56	0.0099	0.03	0.74	0.8	-0.23	0.041	6.9e-08	2.3e-07	0.11	0.034	0.0012	0.0034	-0.011	0.032	0.73	0.81	0.02	0.031	0.53	0.62	0.056	0.034	0.099	0.17	-0.034	0.037	0.36	0.45	-0.011	0.029	0.71	0.78	-0.018	0.025	0.48	0.58	-0.13	0.038	0.00093	0.0025	-0.18	0.038	4.2e-06	1.6e-05	-0.27	0.035	4.4e-13	1.9e-11
TMEM218	-0.0055	0.03	0.86	0.9	0.05	0.03	0.095	0.15	0.022	0.03	0.47	0.52	0.024	0.03	0.43	0.52	0.003	0.032	0.92	0.95	-0.031	0.03	0.29	0.39	-0.0082	0.035	0.81	0.86	-0.041	0.038	0.28	0.37	-0.0049	0.031	0.87	0.91	-0.046	0.027	0.089	0.15	0.023	0.032	0.49	0.56	0.085	0.03	0.0052	0.01	0.012	0.028	0.67	0.76
TMEM219	0.025	0.024	0.3	0.41	-0.045	0.027	0.094	0.14	-0.15	0.031	2.4e-06	6.6e-06	-0.039	0.032	0.22	0.3	0.014	0.026	0.6	0.7	-0.02	0.027	0.45	0.55	0.037	0.029	0.21	0.31	0.058	0.03	0.054	0.093	0.0022	0.025	0.93	0.95	0.025	0.023	0.27	0.37	-0.00037	0.028	0.99	0.99	-0.017	0.029	0.56	0.62	-0.066	0.029	0.023	0.052
TMEM220	-0.35	0.063	8.7e-08	8.5e-07	-0.54	0.072	1.3e-12	3.3e-11	-0.61	0.076	4.5e-14	4.4e-13	-0.45	0.071	1.4e-09	1.7e-08	-0.28	0.068	6e-05	0.00035	-0.53	0.075	2.8e-11	5.6e-10	-0.087	0.065	0.18	0.27	-0.23	0.075	0.0026	0.0067	-0.12	0.067	0.075	0.12	-0.52	0.07	2.7e-12	5e-11	-0.49	0.084	2.5e-08	2.4e-07	-0.29	0.054	1.8e-07	8.8e-07	-0.31	0.072	2.6e-05	0.00015
TMEM222	0.11	0.027	6.2e-05	0.0003	0.16	0.026	3.5e-09	3.9e-08	0.091	0.027	0.00072	0.0014	0.12	0.029	2.4e-05	0.00011	0.13	0.027	2.4e-06	2.2e-05	0.15	0.027	6.8e-08	6.8e-07	0.16	0.03	1.9e-07	2.4e-06	0.12	0.03	5.5e-05	0.00023	0.083	0.025	0.00098	0.003	0.089	0.026	0.00075	0.0024	0.14	0.028	8.6e-07	5.1e-06	0.13	0.024	2.6e-07	1.2e-06	0.12	0.027	1e-05	7.2e-05
TMEM223	-0.028	0.029	0.33	0.44	0.047	0.032	0.15	0.21	0.08	0.027	0.0034	0.0057	0.008	0.034	0.81	0.86	0.024	0.035	0.49	0.6	-0.019	0.032	0.55	0.65	0.11	0.036	0.0021	0.0069	0.0057	0.038	0.88	0.91	-0.0051	0.033	0.88	0.91	-0.022	0.031	0.48	0.58	0.059	0.035	0.092	0.14	0.0093	0.035	0.79	0.83	-0.016	0.032	0.61	0.71
TMEM229B	0.24	0.044	7.1e-08	7e-07	0.14	0.046	0.0037	0.0088	-0.076	0.044	0.082	0.11	0.052	0.049	0.29	0.37	0.14	0.046	0.0036	0.011	0.18	0.044	8.7e-05	0.00039	0.27	0.062	3.2e-05	0.0002	0.27	0.052	5.1e-07	3.9e-06	0.35	0.051	6.4e-11	1.2e-09	0.19	0.039	1.1e-06	6.7e-06	0.025	0.051	0.63	0.7	0.036	0.042	0.39	0.46	0.12	0.04	0.0031	0.0094
TMEM230	0.089	0.025	0.00043	0.0017	0.035	0.028	0.22	0.3	-0.029	0.027	0.29	0.34	0.095	0.031	0.0024	0.0063	0.06	0.028	0.032	0.069	0.072	0.027	0.0072	0.018	0.032	0.029	0.27	0.38	0.11	0.03	0.00043	0.0014	0.14	0.025	1.6e-07	1.3e-06	0.073	0.024	0.0025	0.0068	0.061	0.029	0.038	0.064	-0.023	0.027	0.4	0.48	0.015	0.025	0.54	0.65
TMEM231	0.18	0.072	0.014	0.034	-0.22	0.076	0.0036	0.0084	-0.4	0.072	7.1e-08	2.4e-07	-0.18	0.075	0.015	0.03	-0.16	0.065	0.015	0.037	-0.14	0.063	0.026	0.052	-0.006	0.079	0.94	0.96	0.04	0.082	0.63	0.71	0.078	0.078	0.31	0.41	-0.017	0.063	0.79	0.85	-0.19	0.077	0.014	0.026	-0.19	0.066	0.004	0.008	-0.17	0.072	0.02	0.047
TMEM234	-0.087	0.036	0.018	0.04	0.021	0.035	0.55	0.63	-0.04	0.037	0.28	0.33	0.057	0.043	0.19	0.26	0.077	0.046	0.095	0.17	0.013	0.037	0.72	0.79	0.078	0.046	0.093	0.16	-0.023	0.047	0.62	0.7	0.047	0.041	0.24	0.33	-0.082	0.036	0.024	0.049	-0.02	0.04	0.62	0.69	-0.068	0.035	0.051	0.078	0.015	0.036	0.68	0.77
TMEM237	0.46	0.061	8e-13	2e-11	0.058	0.061	0.35	0.43	0.44	0.069	1.3e-09	5.7e-09	-0.0054	0.06	0.93	0.95	-0.24	0.075	0.0017	0.0059	-0.026	0.057	0.65	0.73	-0.16	0.055	0.0055	0.015	0.3	0.069	2.1e-05	0.0001	-0.21	0.047	1.1e-05	6e-05	0.22	0.053	5.8e-05	0.00025	0.15	0.056	0.0068	0.014	0.0035	0.051	0.95	0.96	-0.15	0.055	0.0082	0.022
TMEM238	0.26	0.061	2.4e-05	0.00013	0.16	0.068	0.016	0.031	0.21	0.066	0.0015	0.0027	0.16	0.072	0.025	0.048	0.15	0.068	0.032	0.069	0.18	0.068	0.0099	0.023	0.34	0.065	5.5e-07	6.2e-06	0.27	0.071	0.00017	0.00063	0.27	0.068	0.00011	0.00044	0.25	0.059	4.3e-05	0.00019	0.27	0.074	0.00032	0.00097	0.069	0.063	0.28	0.35	0.14	0.06	0.016	0.039
TMEM241	0.016	0.057	0.78	0.84	-0.0068	0.068	0.92	0.94	0.2	0.063	0.0021	0.0037	-0.029	0.068	0.67	0.74	-0.054	0.069	0.43	0.55	-0.13	0.071	0.077	0.13	0.041	0.073	0.57	0.67	-0.0088	0.08	0.91	0.94	0.064	0.064	0.32	0.41	-0.014	0.047	0.77	0.83	0.26	0.062	5.6e-05	0.00021	0.17	0.051	0.00087	0.002	-0.063	0.055	0.25	0.36
TMEM242	0.094	0.031	0.0026	0.0079	0.15	0.033	5.1e-06	2.5e-05	0.21	0.036	7.4e-09	2.9e-08	0.18	0.037	1.8e-06	1.1e-05	0.1	0.035	0.003	0.0097	0.079	0.036	0.029	0.058	0.15	0.034	2.3e-05	0.00015	0.12	0.041	0.0032	0.0081	0.19	0.032	2.5e-08	2.6e-07	0.072	0.031	0.02	0.043	0.12	0.04	0.0038	0.0085	0.19	0.034	4.5e-08	2.5e-07	0.21	0.031	1.8e-10	4.3e-09
TMEM243	0.082	0.025	0.0012	0.004	-0.057	0.03	0.059	0.097	-0.17	0.03	6e-08	2.1e-07	-0.012	0.027	0.65	0.72	0.021	0.025	0.41	0.53	0.037	0.025	0.13	0.21	0.066	0.032	0.039	0.079	0.12	0.029	8.2e-05	0.00033	0.12	0.03	5.8e-05	0.00026	0.078	0.028	0.0058	0.014	0.043	0.035	0.22	0.29	-0.14	0.03	2.7e-06	1e-05	-0.086	0.037	0.019	0.044
TMEM244	0.0077	0.024	0.75	0.82	0.65	0.08	6e-14	2.1e-12	0.52	0.073	2e-11	1.2e-10	0.44	0.091	3e-06	1.7e-05	0.088	0.084	0.3	0.41	0.45	0.09	1.3e-06	9.7e-06	0.23	0.077	0.0029	0.0089	0.26	0.083	0.0017	0.0047	0.13	0.08	0.11	0.17	0.019	0.021	0.37	0.48	-0.067	0.071	0.35	0.42	0.14	0.075	0.059	0.088	0.053	0.082	0.52	0.63
TMEM245	-0.15	0.025	1.2e-08	1.4e-07	-0.25	0.033	2.3e-12	5.6e-11	-0.26	0.035	1.7e-12	1.2e-11	-0.25	0.037	7.6e-11	1.2e-09	-0.15	0.035	3.2e-05	0.0002	-0.19	0.032	6.1e-09	7.7e-08	-0.29	0.036	8.9e-14	5.1e-12	-0.23	0.036	1.2e-09	1.8e-08	-0.18	0.033	2.9e-07	2.3e-06	-0.049	0.026	0.057	0.1	-0.25	0.038	5.5e-10	9.4e-09	-0.24	0.031	8.7e-13	1.3e-11	-0.17	0.035	1.6e-06	1.3e-05
TMEM248	-0.042	0.024	0.078	0.14	-0.069	0.024	0.0042	0.0097	-0.15	0.03	1.5e-06	4.2e-06	-0.068	0.025	0.0071	0.016	-0.051	0.024	0.034	0.071	-0.056	0.024	0.022	0.045	-0.064	0.026	0.015	0.035	-0.063	0.028	0.026	0.05	-0.062	0.025	0.014	0.03	-0.019	0.022	0.39	0.5	-0.099	0.029	0.0007	0.0019	-0.092	0.025	0.00027	0.00068	-0.029	0.023	0.21	0.31
TMEM25	0.049	0.029	0.095	0.16	-0.087	0.049	0.076	0.12	-0.46	0.058	8.4e-14	7.7e-13	-0.064	0.044	0.15	0.22	0.086	0.04	0.031	0.068	-0.058	0.039	0.14	0.21	0.24	0.066	0.00029	0.0013	0.11	0.037	0.0052	0.012	0.29	0.054	2.7e-07	2.1e-06	-0.083	0.033	0.013	0.028	-0.055	0.06	0.36	0.44	-0.47	0.077	8.2e-09	5.2e-08	-0.23	0.07	0.0016	0.0053
TMEM251	0.034	0.028	0.22	0.32	0.0092	0.034	0.79	0.83	-0.05	0.031	0.11	0.14	0.067	0.034	0.049	0.083	-0.0012	0.034	0.97	0.98	-0.0047	0.034	0.89	0.92	-0.017	0.033	0.61	0.7	0.0083	0.034	0.81	0.86	-0.061	0.029	0.041	0.075	-0.029	0.029	0.32	0.42	0.016	0.034	0.65	0.71	0.054	0.03	0.069	0.1	0.037	0.032	0.26	0.37
TMEM254	0.081	0.03	0.0084	0.021	-0.039	0.032	0.22	0.3	-0.095	0.035	0.0065	0.011	-0.031	0.035	0.38	0.47	0.05	0.035	0.16	0.25	0.029	0.031	0.36	0.46	0.047	0.037	0.2	0.3	0.12	0.043	0.0045	0.011	0.08	0.036	0.028	0.054	0.075	0.028	0.0085	0.02	0.037	0.039	0.34	0.42	0.016	0.033	0.63	0.69	0.06	0.032	0.06	0.11
TMEM254-AS1	-0.13	0.071	0.058	0.11	-0.26	0.079	0.0013	0.0034	-0.22	0.076	0.0049	0.0082	-0.19	0.09	0.034	0.061	-0.12	0.083	0.14	0.23	-0.13	0.082	0.13	0.2	-0.066	0.097	0.5	0.6	-0.11	0.1	0.28	0.36	-0.097	0.077	0.21	0.29	-0.36	0.074	1.4e-06	8.7e-06	-0.26	0.086	0.0026	0.0061	-0.15	0.079	0.06	0.09	-0.085	0.078	0.28	0.39
TMEM255A	-0.057	0.038	0.14	0.22	-0.19	0.16	0.22	0.3	-0.29	0.096	0.0029	0.005	-0.075	0.057	0.19	0.27	-0.15	0.058	0.011	0.028	-0.23	0.082	0.0051	0.013	-0.042	0.026	0.11	0.18	0.0067	0.041	0.87	0.9	-0.035	0.053	0.51	0.61	0.027	0.047	0.56	0.66	-0.15	0.06	0.015	0.028	-0.81	0.15	3.7e-07	1.7e-06	-0.74	0.17	1.4e-05	8.9e-05
TMEM256	-0.035	0.049	0.47	0.58	0.052	0.049	0.28	0.37	0.19	0.053	0.00041	0.00079	-0.066	0.055	0.24	0.32	0.049	0.057	0.39	0.51	0.033	0.054	0.54	0.64	0.07	0.062	0.26	0.37	-0.0099	0.057	0.86	0.9	0.013	0.054	0.81	0.86	-0.08	0.044	0.068	0.12	0.11	0.056	0.058	0.092	0.064	0.055	0.24	0.31	0.0086	0.053	0.87	0.91
TMEM258	0.071	0.038	0.065	0.12	0.08	0.042	0.059	0.098	0.13	0.045	0.0041	0.0068	0.12	0.05	0.021	0.04	0.024	0.041	0.56	0.67	0.042	0.045	0.35	0.45	0.11	0.05	0.028	0.061	0.12	0.053	0.025	0.049	0.08	0.044	0.071	0.12	0.031	0.037	0.41	0.51	0.15	0.046	0.0013	0.0033	0.049	0.048	0.31	0.38	0.0059	0.043	0.89	0.93
TMEM259	-0.041	0.036	0.26	0.37	0.026	0.037	0.49	0.57	-0.15	0.036	5.2e-05	0.00012	-0.024	0.037	0.51	0.6	0.012	0.038	0.76	0.83	0.0033	0.035	0.92	0.95	0.036	0.04	0.37	0.48	0.023	0.036	0.52	0.6	0.012	0.033	0.71	0.78	-0.077	0.036	0.031	0.061	-0.013	0.04	0.75	0.8	0.0032	0.037	0.93	0.95	-0.015	0.037	0.69	0.77
TMEM260	-0.0095	0.029	0.74	0.82	-0.026	0.037	0.48	0.57	-0.12	0.038	0.0014	0.0025	0.043	0.04	0.28	0.37	-0.006	0.034	0.86	0.91	0.022	0.035	0.53	0.63	-0.097	0.041	0.019	0.045	-0.11	0.036	0.0031	0.0078	-0.038	0.034	0.26	0.35	-0.022	0.031	0.48	0.59	-0.074	0.038	0.056	0.09	-0.00015	0.034	1	1	0.057	0.033	0.082	0.15
TMEM261	0.06	0.035	0.087	0.15	-0.067	0.045	0.14	0.2	-0.12	0.038	0.0022	0.0039	0.032	0.04	0.43	0.52	0.032	0.035	0.36	0.47	-0.016	0.037	0.67	0.75	-0.0088	0.042	0.83	0.88	0.014	0.042	0.73	0.79	0.1	0.039	0.0082	0.019	0.0075	0.035	0.83	0.88	-0.0016	0.041	0.97	0.98	-0.21	0.047	2.1e-05	6.6e-05	-0.15	0.05	0.003	0.0093
TMEM263	-0.026	0.034	0.44	0.55	-0.11	0.037	0.0039	0.009	-0.022	0.036	0.54	0.59	0.02	0.038	0.6	0.67	-0.0065	0.035	0.85	0.9	-0.091	0.034	0.0082	0.019	-0.015	0.042	0.72	0.79	0.046	0.042	0.28	0.36	0.09	0.035	0.011	0.024	-0.054	0.03	0.072	0.13	-0.058	0.043	0.18	0.24	-0.21	0.037	2.6e-08	1.5e-07	-0.12	0.036	0.0013	0.0046
TMEM265	-0.046	0.063	0.46	0.58	-0.0038	0.065	0.95	0.96	-0.19	0.066	0.0054	0.0088	-0.12	0.061	0.046	0.08	-0.11	0.066	0.097	0.17	-0.036	0.066	0.59	0.68	0.0092	0.063	0.89	0.92	-0.091	0.074	0.22	0.3	0.039	0.062	0.52	0.62	-0.014	0.058	0.81	0.86	-0.11	0.071	0.13	0.19	0.023	0.06	0.7	0.75	-0.038	0.061	0.53	0.64
TMEM30A	-0.00061	0.034	0.99	0.99	0.07	0.036	0.054	0.089	0.15	0.032	4.8e-06	1.3e-05	0.082	0.037	0.029	0.053	0.061	0.036	0.09	0.16	0.039	0.036	0.28	0.38	-0.041	0.039	0.28	0.39	-0.0074	0.041	0.86	0.89	0.041	0.033	0.22	0.3	0.042	0.033	0.19	0.28	-0.0029	0.036	0.94	0.95	0.032	0.039	0.41	0.49	0.052	0.042	0.22	0.32
TMEM30B	-0.072	0.052	0.17	0.26	-0.41	0.076	2e-07	1.5e-06	-0.82	0.087	4.8e-18	1.1e-16	-0.37	0.071	3.6e-07	2.5e-06	-0.022	0.069	0.75	0.82	-0.14	0.07	0.042	0.078	0.082	0.1	0.42	0.53	-0.14	0.069	0.041	0.073	0.45	0.093	2.4e-06	1.5e-05	0.069	0.051	0.18	0.27	-0.24	0.079	0.0026	0.0062	-0.46	0.081	3.6e-08	2e-07	-0.3	0.074	8.1e-05	0.00042
TMEM33	0.081	0.03	0.0069	0.018	0.039	0.031	0.21	0.29	0.25	0.035	7.6e-12	4.9e-11	0.11	0.036	0.0018	0.0049	0.041	0.032	0.2	0.3	0.1	0.034	0.0033	0.0091	-0.0074	0.032	0.82	0.87	0.051	0.037	0.17	0.25	0.082	0.03	0.0062	0.015	0.11	0.031	0.00065	0.0021	0.075	0.035	0.033	0.056	0.14	0.034	6.8e-05	0.00019	0.14	0.03	8.7e-06	6.2e-05
TMEM38A	-0.14	0.049	0.0051	0.014	-0.16	0.062	0.01	0.022	-0.044	0.06	0.46	0.51	-0.25	0.083	0.0026	0.0067	-0.03	0.064	0.64	0.73	-0.12	0.058	0.043	0.08	-0.31	0.088	0.00055	0.0022	-0.79	0.093	5.5e-15	2.7e-13	-0.53	0.077	7.5e-11	1.4e-09	-0.084	0.051	0.098	0.16	-0.047	0.062	0.45	0.53	-0.098	0.05	0.052	0.079	-0.16	0.042	0.0002	0.0009
TMEM38B	-0.076	0.047	0.11	0.18	-0.18	0.054	0.001	0.0028	-0.27	0.061	1.3e-05	3.1e-05	-0.057	0.052	0.28	0.36	-0.074	0.055	0.18	0.28	-0.1	0.061	0.089	0.15	-0.17	0.067	0.01	0.026	-0.027	0.054	0.62	0.69	0.11	0.059	0.061	0.1	-0.12	0.045	0.01	0.023	-0.099	0.057	0.084	0.13	-0.17	0.052	0.00099	0.0023	-0.15	0.047	0.002	0.0065
TMEM39A	-0.034	0.027	0.21	0.31	-0.12	0.032	0.00034	0.0011	-0.16	0.032	1.3e-06	3.8e-06	-0.15	0.032	3.9e-06	2.2e-05	-0.11	0.033	0.00093	0.0036	-0.086	0.029	0.003	0.0083	-0.072	0.034	0.033	0.069	-0.088	0.039	0.026	0.049	-0.043	0.033	0.19	0.27	-0.019	0.026	0.47	0.58	-0.13	0.035	0.00034	0.001	-0.22	0.03	1.7e-12	2.4e-11	-0.12	0.033	0.00028	0.0012
TMEM39B	0.042	0.049	0.4	0.51	0.081	0.054	0.14	0.2	0.15	0.049	0.0027	0.0047	0.033	0.056	0.57	0.65	-0.0061	0.053	0.91	0.94	-0.006	0.055	0.91	0.94	0.059	0.058	0.3	0.41	0.18	0.062	0.0048	0.012	0.075	0.049	0.13	0.19	-0.032	0.048	0.5	0.6	0.1	0.055	0.065	0.1	0.11	0.05	0.024	0.04	0.019	0.052	0.71	0.79
TMEM41A	-0.027	0.026	0.3	0.41	-0.09	0.026	0.00061	0.0018	-0.071	0.029	0.015	0.023	-0.019	0.028	0.51	0.59	0.017	0.029	0.56	0.66	-0.041	0.028	0.15	0.23	0.069	0.034	0.048	0.093	0.011	0.029	0.7	0.77	0.073	0.028	0.0093	0.021	-0.0041	0.023	0.86	0.9	-0.066	0.03	0.026	0.046	-0.085	0.026	0.0011	0.0025	-0.04	0.025	0.11	0.18
TMEM41B	-0.096	0.031	0.002	0.0062	-0.19	0.034	1.7e-07	1.2e-06	-0.12	0.036	0.00095	0.0017	-0.09	0.034	0.0085	0.019	-0.065	0.031	0.039	0.08	-0.14	0.033	4.1e-05	0.0002	-0.091	0.036	0.012	0.029	-0.11	0.037	0.0022	0.0058	-0.091	0.031	0.0042	0.011	-0.14	0.031	1.4e-05	6.8e-05	-0.15	0.042	0.00048	0.0014	-0.18	0.037	1.6e-06	6.3e-06	-0.14	0.036	0.00021	0.00093
TMEM42	-0.041	0.031	0.18	0.27	-0.053	0.035	0.13	0.2	-0.16	0.039	8.5e-05	0.00018	-0.0036	0.036	0.92	0.94	-0.037	0.035	0.29	0.4	-0.075	0.032	0.019	0.039	0.057	0.042	0.18	0.27	0.0031	0.037	0.93	0.95	0.024	0.036	0.5	0.59	-0.018	0.031	0.56	0.66	-0.028	0.037	0.45	0.53	-0.088	0.037	0.018	0.031	-0.031	0.035	0.38	0.49
TMEM43	0.074	0.027	0.0071	0.019	0.061	0.03	0.043	0.074	-0.032	0.03	0.29	0.34	-0.019	0.028	0.5	0.58	0.017	0.023	0.47	0.59	0.075	0.026	0.0045	0.012	0.14	0.031	9e-06	6.8e-05	0.13	0.032	4.7e-05	0.00021	0.095	0.029	0.0015	0.0043	0.18	0.031	2.2e-08	2e-07	0.067	0.031	0.029	0.051	0.13	0.03	2.7e-05	8.5e-05	0.017	0.031	0.59	0.69
TMEM44	0.0099	0.059	0.87	0.91	0.16	0.078	0.04	0.07	0.19	0.071	0.0095	0.015	-0.058	0.074	0.43	0.52	-0.11	0.073	0.14	0.23	0.14	0.065	0.033	0.064	0.013	0.084	0.88	0.92	0.069	0.07	0.33	0.42	-0.11	0.076	0.16	0.23	0.24	0.066	0.00036	0.0013	0.22	0.077	0.0042	0.0093	0.42	0.062	1.1e-10	9.8e-10	0.14	0.072	0.054	0.1
TMEM44-AS1	-0.032	0.063	0.61	0.71	0.13	0.067	0.048	0.082	0.17	0.064	0.0075	0.012	0.14	0.066	0.03	0.056	0.05	0.067	0.46	0.57	0.095	0.071	0.18	0.27	-0.017	0.066	0.8	0.86	0.055	0.072	0.44	0.53	-0.14	0.064	0.035	0.065	0.11	0.061	0.066	0.12	0.045	0.069	0.51	0.58	-0.008	0.06	0.89	0.92	0.027	0.062	0.66	0.75
TMEM45B	-0.084	0.11	0.42	0.54	-0.45	0.12	0.00019	0.00062	-0.55	0.11	4.5e-07	1.4e-06	-0.24	0.11	0.038	0.067	0.33	0.084	0.00013	0.00068	-0.34	0.082	5.7e-05	0.00027	0.04	0.078	0.61	0.7	-0.11	0.13	0.42	0.51	0.69	0.12	1.9e-08	2e-07	0.3	0.12	0.015	0.033	-0.32	0.12	0.0089	0.018	-0.042	0.082	0.61	0.67	0.042	0.069	0.54	0.65
TMEM5	0.047	0.029	0.1	0.18	0.0021	0.032	0.95	0.96	0.027	0.033	0.41	0.47	0.0029	0.034	0.93	0.95	-0.011	0.036	0.76	0.83	0.067	0.032	0.035	0.068	-0.0043	0.039	0.91	0.94	0.071	0.041	0.085	0.14	-0.00011	0.03	1	1	0.039	0.029	0.17	0.26	0.031	0.037	0.39	0.47	-0.0099	0.033	0.76	0.81	0.075	0.033	0.023	0.052
TMEM50A	0.14	0.029	1e-06	7.9e-06	0.2	0.036	1.1e-07	8.2e-07	0.22	0.03	3.4e-12	2.3e-11	0.19	0.032	1.5e-08	1.5e-07	0.13	0.03	2.8e-05	0.00018	0.15	0.03	5.6e-07	4.5e-06	0.14	0.03	3.2e-06	2.8e-05	0.23	0.039	2.3e-08	2.5e-07	0.14	0.028	3.7e-06	2.2e-05	0.2	0.029	2.6e-11	4.1e-10	0.2	0.034	1.6e-08	1.7e-07	0.21	0.032	2.8e-10	2.4e-09	0.12	0.032	0.00012	0.00057
TMEM50B	-0.084	0.028	0.0031	0.0091	-0.1	0.029	0.00061	0.0018	-0.29	0.038	6.8e-13	5.2e-12	-0.018	0.03	0.55	0.64	-0.065	0.026	0.013	0.033	-0.078	0.029	0.0075	0.018	-0.13	0.033	0.00017	0.00082	-0.12	0.033	0.00054	0.0017	-0.11	0.03	0.00019	0.00073	-0.088	0.027	0.0011	0.0033	-0.16	0.035	1.4e-05	6.3e-05	-0.061	0.031	0.051	0.077	-0.019	0.027	0.47	0.59
TMEM53	0.062	0.058	0.29	0.4	0.049	0.053	0.35	0.44	0.18	0.053	0.00099	0.0018	0.018	0.059	0.76	0.82	-0.053	0.051	0.29	0.41	0.056	0.05	0.26	0.36	0.1	0.061	0.091	0.16	0.074	0.066	0.26	0.35	0.15	0.049	0.0019	0.0054	0.0098	0.056	0.86	0.9	-0.049	0.059	0.41	0.49	0.21	0.057	0.00038	0.00095	0.09	0.05	0.07	0.13
TMEM55A	-0.049	0.034	0.16	0.25	-0.18	0.041	2.5e-05	0.00011	-0.14	0.042	0.00073	0.0014	0.034	0.041	0.41	0.5	-0.0034	0.037	0.93	0.95	-0.079	0.035	0.027	0.053	0.1	0.042	0.019	0.043	0.022	0.043	0.61	0.68	0.11	0.04	0.0089	0.02	-0.065	0.038	0.094	0.16	-0.2	0.047	5e-05	0.00019	-0.42	0.07	5.9e-09	3.8e-08	-0.35	0.064	7.4e-08	9.2e-07
TMEM55B	-0.068	0.021	0.0012	0.0042	-0.067	0.022	0.0026	0.0063	-0.19	0.028	3.7e-11	2.1e-10	-0.076	0.022	0.00082	0.0024	-0.012	0.022	0.6	0.7	-0.031	0.023	0.17	0.25	0.044	0.025	0.087	0.15	-0.0094	0.024	0.69	0.76	0.071	0.02	0.00047	0.0016	-0.018	0.018	0.32	0.42	-0.12	0.031	0.00019	0.00061	-0.11	0.026	4.7e-05	0.00014	-0.098	0.024	6.1e-05	0.00032
TMEM56-RWDD3	-0.014	0.047	0.76	0.83	-0.0096	0.049	0.84	0.88	-0.053	0.05	0.29	0.34	0.008	0.054	0.88	0.91	-0.014	0.052	0.79	0.85	0.027	0.054	0.62	0.71	-0.096	0.062	0.12	0.2	-0.056	0.061	0.36	0.45	0.00095	0.062	0.99	0.99	-0.062	0.048	0.2	0.29	-0.0022	0.05	0.96	0.97	0.036	0.052	0.49	0.56	-0.0076	0.052	0.88	0.92
TMEM57	0.038	0.028	0.18	0.27	-0.0049	0.032	0.88	0.91	-0.07	0.034	0.039	0.055	-0.05	0.034	0.14	0.2	0.025	0.036	0.49	0.6	-0.0054	0.033	0.87	0.91	-0.039	0.038	0.31	0.42	0.046	0.036	0.21	0.29	0.09	0.031	0.004	0.01	0.04	0.028	0.16	0.24	0.039	0.033	0.24	0.31	-0.0069	0.03	0.82	0.85	0.032	0.031	0.32	0.43
TMEM59	0.055	0.025	0.027	0.058	0.16	0.029	7.8e-08	6.3e-07	0.13	0.027	3.4e-06	9.1e-06	0.2	0.03	4e-10	5.6e-09	0.14	0.027	1e-06	1e-05	0.15	0.029	3.6e-07	3e-06	0.2	0.03	4.6e-10	1.1e-08	0.17	0.031	2.4e-07	2e-06	0.12	0.026	6.2e-06	3.5e-05	0.094	0.025	0.0002	0.00075	0.12	0.03	0.00013	0.00043	0.15	0.027	7.9e-08	4.2e-07	0.09	0.027	0.00092	0.0034
TMEM60	0.12	0.034	0.0006	0.0022	0.25	0.038	8.8e-10	1.1e-08	0.18	0.035	3.2e-07	9.9e-07	0.42	0.045	1.1e-17	5.7e-16	0.32	0.042	5.6e-13	2.3e-11	0.26	0.04	4.5e-10	7.1e-09	0.23	0.042	1.1e-07	1.5e-06	0.14	0.042	0.00066	0.0021	0.19	0.037	3.9e-07	2.9e-06	0.15	0.033	6.3e-06	3.3e-05	0.21	0.045	6.1e-06	3e-05	0.18	0.037	2.4e-06	9e-06	0.14	0.037	0.00034	0.0014
TMEM62	0.074	0.052	0.15	0.24	0.33	0.046	6.7e-12	1.4e-10	0.22	0.038	3.2e-08	1.2e-07	1	0.09	5.4e-24	6.7e-22	0.19	0.039	4.4e-06	3.7e-05	0.31	0.041	4.9e-13	1.3e-11	0.15	0.037	8.1e-05	0.00044	-0.038	0.049	0.44	0.53	0.0078	0.037	0.83	0.88	0.092	0.043	0.034	0.067	0.14	0.061	0.021	0.037	0.11	0.034	0.0013	0.0028	0.14	0.031	5.8e-06	4.3e-05
TMEM63A	-0.092	0.03	0.0021	0.0064	-0.26	0.048	1.3e-07	9.6e-07	-0.5	0.051	2.4e-19	7.4e-18	-0.14	0.037	0.00017	0.0006	-0.065	0.035	0.066	0.12	-0.18	0.035	1.1e-06	8.2e-06	-0.11	0.036	0.0034	0.01	-0.17	0.039	2.4e-05	0.00011	-0.14	0.034	0.00011	0.00045	-0.15	0.032	2.4e-06	1.4e-05	-0.28	0.049	4.4e-08	3.9e-07	-0.5	0.062	7.5e-14	1.4e-12	-0.32	0.06	2.5e-07	2.7e-06
TMEM63B	-0.11	0.059	0.062	0.11	-0.016	0.063	0.8	0.85	-0.059	0.059	0.32	0.38	-0.13	0.061	0.041	0.071	-0.085	0.057	0.14	0.22	-0.052	0.062	0.4	0.51	-0.095	0.068	0.17	0.26	-0.13	0.075	0.081	0.13	-0.16	0.06	0.0078	0.018	-0.014	0.061	0.82	0.87	-0.057	0.067	0.4	0.48	-0.014	0.055	0.8	0.84	-0.018	0.055	0.74	0.81
TMEM63C	0.00025	0.04	1	1	0.28	0.095	0.0037	0.0088	0.39	0.087	9.5e-06	2.4e-05	-0.034	0.043	0.43	0.52	-0.076	0.047	0.11	0.19	0.084	0.046	0.068	0.12	0.0061	0.02	0.77	0.83	0.036	0.03	0.22	0.3	0.051	0.038	0.18	0.25	0.0094	0.05	0.85	0.89	0.15	0.064	0.024	0.044	0.55	0.11	1.9e-06	7.6e-06	0.5	0.12	4.9e-05	0.00027
TMEM64	-0.13	0.05	0.0077	0.02	-0.027	0.054	0.62	0.69	0.024	0.048	0.62	0.67	-0.078	0.056	0.16	0.24	-0.011	0.049	0.83	0.88	-0.093	0.047	0.048	0.087	-0.12	0.055	0.026	0.056	-0.1	0.058	0.076	0.12	0.02	0.051	0.69	0.76	0.032	0.047	0.49	0.59	-0.086	0.051	0.095	0.14	-0.3	0.048	1.3e-09	1e-08	-0.18	0.043	2.7e-05	0.00016
TMEM65	0.11	0.047	0.019	0.044	-0.17	0.044	0.00021	0.00069	-0.29	0.066	1.9e-05	4.6e-05	-0.11	0.044	0.011	0.023	-0.14	0.044	0.0011	0.0042	0.019	0.043	0.66	0.74	-0.071	0.047	0.13	0.21	0.25	0.055	1.4e-05	6.9e-05	0.053	0.039	0.18	0.25	0.21	0.049	2.7e-05	0.00012	-0.0037	0.06	0.95	0.96	-0.58	0.072	1.1e-13	2e-12	-0.22	0.061	0.00033	0.0014
TMEM67	-0.32	0.056	3e-08	3.2e-07	-0.43	0.054	2.4e-13	7.1e-12	-0.38	0.064	1.4e-08	5.3e-08	-0.34	0.075	8.4e-06	4.3e-05	-0.51	0.064	1.5e-13	6.5e-12	-0.4	0.062	6.5e-10	9.9e-09	-0.31	0.1	0.0022	0.0071	-0.13	0.068	0.06	0.1	0.0099	0.075	0.89	0.92	-0.33	0.052	1.6e-09	1.8e-08	-0.55	0.079	5.2e-11	1.2e-09	-0.5	0.065	1.1e-12	1.6e-11	-0.33	0.062	3e-07	3.2e-06
TMEM68	-0.058	0.033	0.075	0.13	-0.037	0.034	0.27	0.35	-0.096	0.035	0.0069	0.011	0.039	0.036	0.28	0.37	-0.019	0.036	0.59	0.69	-0.05	0.036	0.17	0.25	0.031	0.038	0.41	0.52	-0.03	0.038	0.44	0.53	0.0019	0.033	0.95	0.97	-0.056	0.032	0.079	0.14	-0.089	0.037	0.017	0.032	-0.055	0.03	0.069	0.1	-0.02	0.031	0.51	0.62
TMEM69	-0.0032	0.021	0.88	0.92	-0.017	0.026	0.51	0.6	-0.038	0.027	0.17	0.21	0.014	0.032	0.66	0.73	-0.00064	0.028	0.98	0.99	-0.04	0.025	0.1	0.17	0.0011	0.029	0.97	0.98	-0.051	0.032	0.11	0.18	-0.017	0.028	0.54	0.64	-0.028	0.024	0.24	0.34	0.019	0.03	0.53	0.6	-0.055	0.028	0.047	0.072	0.0074	0.031	0.81	0.86
TMEM70	0.045	0.026	0.084	0.15	0.11	0.028	8.8e-05	0.00031	0.22	0.032	1.1e-10	5.8e-10	0.17	0.03	4.5e-08	4.1e-07	0.045	0.029	0.12	0.19	0.066	0.027	0.016	0.034	0.096	0.033	0.0037	0.011	0.074	0.034	0.029	0.055	0.077	0.028	0.0068	0.016	0.079	0.025	0.0018	0.0051	0.14	0.032	1.4e-05	6.2e-05	0.11	0.03	0.0002	0.00051	0.084	0.026	0.0015	0.0051
TMEM71	-0.043	0.03	0.16	0.25	-0.24	0.043	7.9e-08	6.3e-07	-0.42	0.042	5.9e-20	2.2e-18	-0.21	0.042	8.3e-07	5.5e-06	-0.083	0.035	0.02	0.046	-0.23	0.034	1.1e-10	2e-09	-0.26	0.12	0.028	0.06	0.19	0.047	0.00011	0.00044	0.4	0.094	3.7e-05	0.00017	-0.012	0.029	0.68	0.76	-0.12	0.041	0.0031	0.007	-0.53	0.052	2.2e-20	1.6e-18	-0.21	0.042	1.3e-06	1.1e-05
TMEM79	-0.061	0.037	0.098	0.17	-0.063	0.036	0.077	0.12	-0.19	0.042	1.4e-05	3.4e-05	-0.13	0.041	0.0015	0.0042	-0.043	0.043	0.32	0.43	-0.15	0.036	2.8e-05	0.00015	-0.071	0.042	0.095	0.16	-0.074	0.041	0.074	0.12	-0.086	0.038	0.024	0.048	-0.094	0.035	0.0067	0.016	-0.16	0.042	0.00019	0.0006	-0.053	0.035	0.14	0.19	-0.047	0.034	0.17	0.26
TMEM80	-0.12	0.045	0.011	0.026	-0.1	0.049	0.043	0.075	-0.16	0.048	0.00084	0.0016	-0.028	0.048	0.56	0.64	-0.071	0.051	0.16	0.25	-0.13	0.047	0.0068	0.017	-0.095	0.049	0.055	0.1	-0.14	0.051	0.0071	0.016	-0.1	0.047	0.028	0.055	-0.2	0.044	1.2e-05	6e-05	-0.072	0.05	0.16	0.22	0.00021	0.048	1	1	-0.049	0.046	0.29	0.4
TMEM81	-0.17	0.063	0.0082	0.021	-0.087	0.063	0.17	0.24	-0.18	0.06	0.0029	0.0049	-0.1	0.068	0.14	0.21	-0.18	0.061	0.0037	0.012	-0.21	0.062	0.0011	0.0034	-0.16	0.07	0.022	0.049	-0.24	0.074	0.0012	0.0035	-0.15	0.063	0.014	0.03	-0.097	0.059	0.1	0.17	-0.098	0.06	0.1	0.15	-0.23	0.063	0.00035	0.00088	-0.16	0.058	0.006	0.017
TMEM86A	-0.24	0.065	0.00032	0.0013	-0.27	0.066	6.4e-05	0.00024	-0.14	0.061	0.026	0.038	-0.29	0.07	6.5e-05	0.00026	-0.045	0.072	0.53	0.64	-0.31	0.061	6.5e-07	5.1e-06	-0.15	0.077	0.057	0.11	-0.35	0.082	4.1e-05	0.00018	-0.12	0.069	0.082	0.13	-0.38	0.065	1.6e-08	1.5e-07	-0.14	0.074	0.057	0.09	-0.32	0.064	9.5e-07	3.9e-06	-0.091	0.067	0.18	0.27
TMEM86B	-0.084	0.056	0.14	0.22	-0.24	0.061	9e-05	0.00032	-0.21	0.063	0.0012	0.0022	-0.32	0.064	1.8e-06	1.1e-05	-0.34	0.073	6.5e-06	5.2e-05	-0.19	0.065	0.0039	0.01	-0.31	0.07	1.4e-05	0.0001	-0.33	0.07	3.7e-06	2.2e-05	-0.35	0.067	4.7e-07	3.5e-06	-0.075	0.054	0.16	0.25	-0.32	0.071	1.1e-05	4.8e-05	-0.15	0.065	0.023	0.038	-0.078	0.06	0.19	0.29
TMEM87A	0.02	0.022	0.37	0.48	0.081	0.025	0.0012	0.0032	0.0055	0.023	0.81	0.84	0.082	0.025	0.0013	0.0036	0.061	0.025	0.018	0.043	0.092	0.025	0.00029	0.0011	0.065	0.026	0.014	0.033	0.062	0.028	0.028	0.054	0.064	0.025	0.0098	0.022	0.036	0.022	0.1	0.17	0.02	0.024	0.4	0.48	0.069	0.024	0.004	0.0081	0.029	0.023	0.22	0.32
TMEM87B	-0.0059	0.044	0.89	0.93	-0.06	0.042	0.15	0.22	-0.12	0.038	0.0016	0.0028	0.003	0.044	0.95	0.96	-0.017	0.042	0.69	0.77	0.036	0.043	0.4	0.51	0.058	0.038	0.13	0.21	-0.011	0.044	0.8	0.85	0.079	0.039	0.045	0.08	0.05	0.038	0.19	0.28	-0.1	0.047	0.032	0.056	-0.1	0.039	0.011	0.02	0.0031	0.042	0.94	0.96
TMEM8A	0.035	0.096	0.71	0.79	-0.0084	0.069	0.9	0.93	-0.17	0.068	0.012	0.018	0.066	0.061	0.28	0.37	0.072	0.076	0.35	0.46	-0.049	0.066	0.45	0.55	-0.014	0.047	0.77	0.83	0.17	0.075	0.022	0.042	0.13	0.058	0.03	0.058	-0.091	0.074	0.22	0.31	0.1	0.068	0.13	0.18	0.086	0.052	0.097	0.14	0.08	0.052	0.12	0.21
TMEM8B	-0.15	0.059	0.0098	0.024	-0.24	0.066	0.00027	0.00086	-0.43	0.067	4.6e-10	2.2e-09	-0.29	0.069	4.3e-05	0.00018	-0.36	0.068	3.5e-07	4e-06	-0.2	0.067	0.0028	0.0077	-0.23	0.079	0.0039	0.011	-0.35	0.073	2.9e-06	1.8e-05	-0.012	0.074	0.87	0.9	-0.3	0.063	3.6e-06	2e-05	-0.28	0.077	0.00043	0.0012	-0.21	0.07	0.0035	0.007	-0.16	0.066	0.015	0.037
TMEM9	-0.074	0.034	0.029	0.061	0.015	0.04	0.7	0.77	-0.058	0.036	0.11	0.14	0.056	0.042	0.18	0.25	0.0029	0.04	0.94	0.96	0.015	0.032	0.64	0.72	0.013	0.048	0.78	0.84	-0.00055	0.043	0.99	0.99	0.09	0.043	0.038	0.07	-0.093	0.033	0.0054	0.014	0.04	0.037	0.29	0.36	0.015	0.046	0.74	0.79	0.044	0.042	0.3	0.41
TMEM91	-0.14	0.046	0.0019	0.0059	0.069	0.049	0.16	0.23	-0.055	0.049	0.26	0.31	-0.072	0.052	0.17	0.24	0.041	0.049	0.41	0.52	-0.026	0.049	0.59	0.68	0.098	0.05	0.054	0.1	-0.076	0.054	0.16	0.23	-0.05	0.043	0.25	0.34	-0.12	0.044	0.0063	0.016	-0.087	0.049	0.076	0.12	-0.2	0.057	0.00062	0.0015	0.19	0.05	0.00028	0.0012
TMEM97	-0.12	0.044	0.0066	0.018	0.0043	0.062	0.94	0.96	0.3	0.07	3.4e-05	7.7e-05	-0.043	0.065	0.51	0.6	-0.12	0.063	0.059	0.11	-0.17	0.059	0.0037	0.01	-0.1	0.061	0.095	0.16	-0.14	0.062	0.029	0.054	-0.2	0.055	0.00032	0.0011	-0.039	0.045	0.39	0.5	0.25	0.071	0.00049	0.0014	0.27	0.055	1.4e-06	5.7e-06	0.1	0.046	0.029	0.063
TMEM99	-0.016	0.048	0.74	0.82	-0.12	0.052	0.024	0.045	-0.035	0.051	0.49	0.54	-0.14	0.054	0.011	0.023	-0.1	0.057	0.069	0.13	-0.17	0.053	0.0018	0.0055	-0.12	0.069	0.075	0.13	-0.21	0.054	0.00011	0.00042	-0.077	0.055	0.17	0.24	-0.031	0.038	0.41	0.52	-0.15	0.055	0.0078	0.016	-0.19	0.048	0.00011	0.00031	-0.047	0.049	0.34	0.46
TMEM9B	0.12	0.028	6.3e-05	0.00031	0.15	0.03	2.1e-06	1.2e-05	0.11	0.026	3.4e-05	7.8e-05	0.096	0.029	0.001	0.0029	0.12	0.027	1.4e-05	0.0001	0.11	0.03	0.00034	0.0013	0.097	0.027	0.00043	0.0018	0.15	0.035	2.3e-05	0.00011	0.063	0.026	0.017	0.035	0.14	0.025	1.7e-07	1.3e-06	0.11	0.029	0.00041	0.0012	0.17	0.027	2.5e-09	1.8e-08	0.13	0.027	4.4e-06	3.3e-05
TMEM9B-AS1	0.021	0.088	0.81	0.87	-0.14	0.09	0.12	0.18	-0.3	0.085	0.00044	0.00086	-0.13	0.089	0.16	0.23	-0.077	0.092	0.41	0.52	-0.11	0.089	0.23	0.33	-0.14	0.096	0.15	0.23	-0.0022	0.098	0.98	0.99	0.02	0.09	0.82	0.87	-0.086	0.079	0.28	0.38	-0.14	0.093	0.13	0.19	-0.21	0.088	0.02	0.034	-0.064	0.087	0.46	0.57
TMF1	0.43	0.033	8.7e-29	1.4e-26	0.2	0.027	6.5e-12	1.4e-10	0.14	0.025	1.5e-08	5.6e-08	0.22	0.029	2.4e-13	6.2e-12	0.24	0.03	8.2e-14	3.8e-12	0.33	0.032	6.3e-21	5.2e-19	0.017	0.022	0.43	0.54	0.2	0.03	2.2e-10	3.9e-09	0.16	0.026	5.1e-09	6.3e-08	0.38	0.033	4.1e-25	3.4e-23	0.17	0.033	7.6e-07	4.6e-06	0.11	0.024	6.5e-06	2.3e-05	0.11	0.023	2.8e-06	2.2e-05
TMIE	-0.24	0.059	4.6e-05	0.00023	-0.45	0.061	3.3e-12	7.5e-11	-0.33	0.057	2.3e-08	8.4e-08	-0.44	0.07	3.2e-09	3.7e-08	-0.16	0.067	0.015	0.037	-0.4	0.061	3.3e-10	5.3e-09	0.0094	0.061	0.88	0.91	-0.1	0.073	0.16	0.24	-0.046	0.062	0.46	0.56	-0.26	0.058	9.2e-06	4.7e-05	-0.3	0.065	6.2e-06	3e-05	-0.086	0.043	0.049	0.076	-0.02	0.031	0.52	0.63
TMIGD2	0.11	0.052	0.034	0.07	-0.13	0.096	0.19	0.26	-0.073	0.093	0.43	0.49	0.49	0.1	1.4e-06	9e-06	0.49	0.078	2.7e-09	5.5e-08	-0.14	0.074	0.053	0.096	0.14	0.094	0.13	0.2	0.24	0.079	0.0027	0.0069	0.56	0.099	7.3e-08	6.7e-07	-0.14	0.057	0.017	0.037	0.083	0.12	0.5	0.58	-1.7	0.18	2.8e-17	1e-15	-0.18	0.15	0.24	0.35
TMLHE	0.0014	0.031	0.96	0.98	-0.098	0.043	0.023	0.043	-0.09	0.036	0.013	0.02	0.017	0.037	0.65	0.73	-0.033	0.042	0.43	0.54	-0.052	0.035	0.14	0.22	0.031	0.04	0.44	0.55	0.04	0.042	0.33	0.42	0.057	0.038	0.13	0.2	-0.089	0.032	0.0059	0.015	-0.088	0.041	0.032	0.055	0.047	0.032	0.15	0.2	-0.075	0.033	0.024	0.053
TMOD1	-0.23	0.053	1.9e-05	0.0001	-0.057	0.069	0.41	0.5	-0.31	0.065	3.9e-06	1e-05	0.0088	0.073	0.9	0.93	-0.056	0.063	0.38	0.49	-0.017	0.064	0.8	0.85	0.039	0.067	0.57	0.67	-0.13	0.059	0.029	0.054	-0.16	0.066	0.02	0.041	0.0012	0.054	0.98	0.99	-0.078	0.073	0.29	0.36	-0.23	0.073	0.0017	0.0037	-0.17	0.082	0.039	0.08
TMOD2	0.02	0.07	0.78	0.84	-0.42	0.076	1.5e-07	1.1e-06	-0.57	0.094	6.9e-09	2.8e-08	-0.34	0.09	0.00016	0.00059	-0.18	0.082	0.027	0.06	-0.19	0.085	0.023	0.047	-0.027	0.093	0.77	0.83	-0.016	0.093	0.86	0.9	0.32	0.097	0.0012	0.0037	-0.033	0.064	0.6	0.69	-0.38	0.098	0.00011	0.00039	-0.58	0.09	9.3e-10	7.1e-09	-0.58	0.084	4.8e-11	1.3e-09
TMOD3	0.059	0.023	0.013	0.031	-0.02	0.023	0.38	0.46	0.11	0.025	7.3e-06	1.9e-05	-0.018	0.025	0.47	0.56	-0.012	0.023	0.59	0.69	-0.019	0.022	0.38	0.48	-0.049	0.027	0.072	0.13	0.03	0.025	0.24	0.32	-0.0053	0.022	0.81	0.86	0.1	0.023	1.1e-05	5.5e-05	0.062	0.025	0.016	0.029	0.05	0.023	0.028	0.046	0.029	0.024	0.23	0.33
TMOD4	-0.15	0.057	0.0095	0.024	-0.26	0.056	6.3e-06	3e-05	-0.41	0.065	1.5e-09	6.6e-09	-0.38	0.071	2e-07	1.5e-06	-0.18	0.058	0.0017	0.0061	-0.22	0.058	0.0002	0.0008	-0.3	0.071	3.5e-05	0.00021	-0.28	0.064	2.2e-05	0.00011	-0.29	0.058	8.8e-07	6.3e-06	-0.088	0.055	0.11	0.18	-0.26	0.078	0.001	0.0026	-0.18	0.06	0.0028	0.0058	-0.13	0.054	0.017	0.041
TMPO	-0.037	0.038	0.33	0.44	-0.053	0.043	0.22	0.3	0.37	0.06	1.8e-09	7.6e-09	-0.01	0.042	0.8	0.85	-0.018	0.04	0.65	0.74	-0.022	0.038	0.57	0.66	-0.11	0.055	0.047	0.092	-0.12	0.046	0.0078	0.018	-0.12	0.047	0.0096	0.022	-0.046	0.037	0.22	0.31	0.011	0.049	0.82	0.86	0.16	0.057	0.0042	0.0084	0.068	0.045	0.13	0.21
TMPO-AS1	-0.14	0.062	0.022	0.048	-0.13	0.06	0.033	0.058	0.29	0.077	0.00022	0.00046	-0.17	0.067	0.01	0.022	-0.056	0.068	0.41	0.52	-0.15	0.058	0.0096	0.022	-0.21	0.067	0.0026	0.0081	-0.24	0.069	0.00072	0.0022	-0.31	0.063	1.6e-06	1.1e-05	-0.23	0.051	8.8e-06	4.5e-05	0.012	0.067	0.85	0.89	0.14	0.07	0.052	0.079	0.13	0.059	0.029	0.061
TMPPE	0.023	0.1	0.82	0.87	-0.15	0.11	0.17	0.24	-0.25	0.098	0.012	0.018	-0.33	0.11	0.0033	0.0081	-0.14	0.11	0.2	0.3	-0.12	0.1	0.26	0.35	-0.35	0.11	0.0013	0.0046	-0.084	0.12	0.5	0.59	-0.28	0.097	0.0049	0.012	0.094	0.092	0.31	0.41	-0.16	0.11	0.13	0.18	-0.26	0.1	0.014	0.025	-0.15	0.088	0.096	0.17
TMPRSS11E	0.043	0.021	0.046	0.09	-0.07	0.033	0.035	0.061	-0.34	0.074	7e-06	1.8e-05	-0.16	0.053	0.0034	0.0085	-0.0029	0.0076	0.7	0.78	-0.0048	0.0046	0.3	0.4	0.023	0.034	0.5	0.61	-0.12	0.11	0.3	0.39	-0.088	0.095	0.36	0.45	1.4	0.19	1.2e-12	2.4e-11	0.73	0.22	0.001	0.0026	0.16	0.15	0.29	0.35	0.11	0.073	0.13	0.21
TMPRSS13	-0.18	0.075	0.017	0.038	0.026	0.075	0.73	0.79	-0.065	0.067	0.33	0.39	-0.12	0.08	0.14	0.21	-0.14	0.083	0.09	0.16	-0.14	0.077	0.064	0.11	0.034	0.078	0.66	0.75	-0.44	0.095	6.7e-06	3.7e-05	-0.29	0.074	0.00014	0.00055	-0.0015	0.067	0.98	0.99	-0.14	0.073	0.05	0.081	0.12	0.066	0.077	0.11	0.077	0.073	0.29	0.4
TMPRSS3	0.072	0.072	0.32	0.43	0.34	0.09	0.00021	0.00068	0.62	0.087	1.1e-11	6.6e-11	0.29	0.081	0.00046	0.0015	0.061	0.098	0.54	0.64	0.44	0.082	1.9e-07	1.7e-06	0.35	0.071	1.7e-06	1.6e-05	0.088	0.095	0.35	0.45	0.13	0.088	0.13	0.19	0.13	0.075	0.078	0.13	0.29	0.08	0.00037	0.0011	0.41	0.091	1.3e-05	4.4e-05	0.4	0.089	1.2e-05	8e-05
TMPRSS6	-0.12	0.05	0.022	0.049	-0.013	0.062	0.84	0.88	-0.16	0.059	0.0096	0.015	-0.069	0.058	0.24	0.32	0.044	0.057	0.44	0.56	-0.14	0.062	0.029	0.057	-0.23	0.076	0.0034	0.01	-0.15	0.074	0.042	0.075	-0.24	0.064	0.00022	0.00081	0.044	0.054	0.42	0.52	-0.15	0.066	0.025	0.044	0.018	0.053	0.74	0.79	-0.063	0.053	0.24	0.35
TMSB10	0.31	0.039	4.1e-14	1.3e-12	0.41	0.037	4.3e-22	5.4e-20	0.48	0.048	1.6e-19	5.1e-18	0.37	0.046	1.1e-13	2.9e-12	0.35	0.045	2.2e-13	9.5e-12	0.26	0.042	3.2e-09	4.3e-08	0.26	0.047	1.5e-07	2e-06	0.41	0.049	1.6e-14	7.2e-13	0.18	0.045	0.00013	0.00052	0.23	0.037	1.2e-09	1.3e-08	0.45	0.048	3.9e-17	4.2e-15	0.6	0.048	2.6e-27	7.5e-25	0.29	0.045	6.7e-10	1.4e-08
TMSB4X	0.18	0.03	3.7e-09	4.9e-08	0.23	0.031	1.6e-12	4e-11	0.32	0.037	7.1e-16	1e-14	0.22	0.036	1e-08	1.1e-07	0.19	0.033	3.4e-08	5.2e-07	0.16	0.035	8.4e-06	4.9e-05	0.13	0.036	0.00024	0.0011	0.21	0.037	1.1e-07	1e-06	0.075	0.029	0.0091	0.021	0.19	0.03	8.4e-10	9.9e-09	0.28	0.04	6.9e-11	1.6e-09	0.3	0.033	1.1e-16	3.7e-15	0.098	0.032	0.0026	0.0082
TMSB4Y	-0.04	0.031	0.2	0.3	-0.031	0.025	0.23	0.3	-0.026	0.022	0.24	0.29	-0.05	0.027	0.064	0.11	-0.033	0.021	0.12	0.2	-0.013	0.023	0.57	0.66	0.025	0.026	0.35	0.46	-0.011	0.026	0.67	0.74	0.0033	0.026	0.9	0.93	-0.079	0.03	0.0093	0.022	-0.041	0.021	0.059	0.093	-0.018	0.022	0.41	0.49	0.029	0.021	0.16	0.25
TMTC3	0.014	0.048	0.78	0.84	-0.096	0.05	0.058	0.095	-0.11	0.055	0.04	0.057	-0.024	0.059	0.68	0.75	-0.075	0.056	0.18	0.28	0.0056	0.051	0.91	0.94	-0.026	0.067	0.7	0.78	-0.075	0.063	0.23	0.31	0.023	0.049	0.64	0.72	-0.039	0.053	0.46	0.56	-0.041	0.06	0.5	0.57	-0.11	0.055	0.05	0.076	0.077	0.049	0.12	0.2
TMTC4	0.034	0.051	0.5	0.61	-0.028	0.056	0.62	0.7	0.032	0.056	0.57	0.62	0.079	0.062	0.2	0.28	-0.073	0.058	0.21	0.31	0.058	0.06	0.33	0.43	0.068	0.062	0.28	0.39	0.032	0.059	0.59	0.67	-0.068	0.057	0.24	0.32	0.044	0.052	0.4	0.5	0.11	0.057	0.068	0.11	0.012	0.056	0.84	0.87	0.041	0.051	0.42	0.54
TMUB1	0.086	0.047	0.069	0.12	0.15	0.051	0.0039	0.0091	0.093	0.048	0.054	0.074	0.054	0.057	0.34	0.43	0.09	0.056	0.11	0.18	0.12	0.048	0.012	0.027	0.23	0.053	3e-05	0.00019	0.19	0.054	0.00048	0.0015	0.13	0.048	0.0099	0.022	0.037	0.048	0.44	0.55	0.17	0.055	0.0023	0.0055	0.2	0.051	0.00017	0.00045	0.083	0.051	0.11	0.18
TMUB2	0.012	0.022	0.57	0.67	0.07	0.022	0.0019	0.0049	-0.069	0.025	0.006	0.0097	0.062	0.024	0.0095	0.02	0.065	0.023	0.0046	0.014	0.09	0.021	3e-05	0.00015	0.12	0.026	4.3e-06	3.6e-05	0.045	0.026	0.084	0.14	0.066	0.022	0.0027	0.0074	-0.019	0.02	0.33	0.44	0.041	0.027	0.13	0.19	0.08	0.024	0.0012	0.0027	0.029	0.021	0.16	0.26
TMX1	0.1	0.034	0.0028	0.0083	0.15	0.039	0.00016	0.00055	0.36	0.046	2.2e-13	1.8e-12	0.17	0.041	5.6e-05	0.00023	0.1	0.036	0.0056	0.016	0.11	0.037	0.0045	0.012	0.15	0.042	0.00049	0.002	0.19	0.039	1.8e-06	1.2e-05	0.16	0.038	4e-05	0.00018	0.053	0.032	0.098	0.16	0.25	0.042	3.1e-08	2.9e-07	0.26	0.04	4.3e-10	3.5e-09	0.16	0.037	1.4e-05	9.3e-05
TMX2	0.26	0.028	3.3e-18	1.7e-16	0.18	0.028	6.4e-10	8.4e-09	0.032	0.029	0.27	0.32	0.26	0.033	3.1e-13	7.8e-12	0.24	0.03	6.9e-14	3.3e-12	0.23	0.032	2.9e-11	5.7e-10	0.21	0.031	1.7e-10	4.8e-09	0.3	0.035	2.2e-15	1.2e-13	0.33	0.033	1.1e-19	1e-17	0.23	0.028	1.3e-14	3.3e-13	0.2	0.032	1.2e-09	1.8e-08	0.074	0.027	0.0064	0.012	0.085	0.023	0.00034	0.0014
TMX3	0.049	0.038	0.2	0.3	-0.083	0.035	0.018	0.035	-0.067	0.038	0.082	0.11	-0.055	0.039	0.17	0.24	-0.076	0.039	0.049	0.097	-0.037	0.043	0.39	0.49	-0.18	0.04	1.1e-05	7.9e-05	-0.08	0.044	0.073	0.12	-0.015	0.036	0.69	0.76	0.042	0.032	0.19	0.28	-0.078	0.042	0.064	0.099	-0.059	0.038	0.12	0.16	0.01	0.039	0.79	0.85
TMX4	-0.049	0.035	0.16	0.26	-0.063	0.037	0.09	0.14	-0.065	0.033	0.051	0.07	0.026	0.034	0.45	0.53	-0.18	0.03	3.7e-09	7.3e-08	-0.039	0.031	0.21	0.3	-0.093	0.03	0.0024	0.0076	-0.18	0.04	1e-05	5.3e-05	-0.19	0.027	3.5e-11	7.1e-10	-0.009	0.033	0.78	0.84	-0.29	0.047	2.5e-09	3.4e-08	-0.13	0.027	2.3e-06	8.7e-06	-0.1	0.038	0.0094	0.024
TNF	0.033	0.085	0.7	0.78	0.098	0.084	0.25	0.33	-0.15	0.083	0.079	0.1	-0.038	0.092	0.68	0.75	0.049	0.075	0.52	0.62	0.12	0.079	0.12	0.19	0.27	0.095	0.0042	0.012	-0.037	0.11	0.73	0.8	0.36	0.089	6.5e-05	0.00028	0.28	0.073	0.00012	0.00049	-0.0075	0.12	0.95	0.96	-0.35	0.09	0.00014	0.00038	0.098	0.097	0.31	0.42
TNFAIP1	-0.034	0.028	0.22	0.33	-0.042	0.029	0.15	0.22	-0.052	0.033	0.11	0.15	-0.088	0.036	0.016	0.032	-0.058	0.031	0.066	0.12	-0.048	0.031	0.13	0.2	-0.067	0.035	0.057	0.11	-0.11	0.034	0.0013	0.0037	-0.087	0.029	0.0033	0.0086	-0.012	0.03	0.7	0.78	-0.069	0.037	0.068	0.11	-0.022	0.03	0.46	0.53	0.0064	0.03	0.83	0.88
TNFAIP3	0.34	0.054	1.6e-09	2.3e-08	0.13	0.061	0.033	0.059	-0.029	0.055	0.6	0.65	0.2	0.055	0.00034	0.0011	0.081	0.053	0.13	0.22	0.21	0.054	0.00013	0.00054	0.15	0.047	0.0013	0.0046	0.31	0.077	0.0001	0.00041	0.15	0.062	0.019	0.038	0.39	0.063	2.5e-09	2.7e-08	0.09	0.12	0.45	0.53	-0.086	0.089	0.33	0.41	0.3	0.11	0.0041	0.012
TNFAIP8	0.11	0.027	4.1e-05	0.00021	-0.01	0.032	0.75	0.81	0.082	0.027	0.0031	0.0053	0.071	0.033	0.034	0.062	0.073	0.028	0.01	0.027	0.062	0.027	0.025	0.05	0.12	0.033	0.00062	0.0025	0.2	0.031	1.5e-09	2.2e-08	0.19	0.03	2.4e-09	3.2e-08	0.22	0.029	1.2e-12	2.3e-11	0.18	0.031	6e-08	5.1e-07	-0.04	0.033	0.23	0.3	0.14	0.035	4.7e-05	0.00026
TNFAIP8L1	-0.2	0.04	1.7e-06	1.2e-05	-0.27	0.052	4.5e-07	3e-06	-0.33	0.041	1.6e-14	1.7e-13	-0.29	0.04	6.1e-12	1.2e-10	-0.14	0.037	0.00029	0.0013	-0.27	0.043	1.3e-09	1.9e-08	-0.21	0.037	4.4e-08	6.7e-07	-0.17	0.045	0.00015	0.00057	-0.23	0.037	4e-09	5.1e-08	-0.29	0.039	2.9e-12	5.3e-11	-0.13	0.044	0.0032	0.0073	-0.11	0.047	0.017	0.029	-0.12	0.046	0.011	0.027
TNFAIP8L2	-0.063	0.036	0.08	0.14	0.054	0.04	0.18	0.25	-0.057	0.041	0.17	0.21	0.11	0.04	0.0073	0.016	0.088	0.039	0.027	0.059	-0.062	0.041	0.14	0.21	0.21	0.04	6.4e-07	7e-06	0.012	0.04	0.76	0.82	0.053	0.039	0.18	0.25	-0.12	0.043	0.0051	0.013	0.11	0.052	0.033	0.056	0.12	0.046	0.011	0.02	0.18	0.05	0.00058	0.0022
TNFRSF10A	0.034	0.033	0.3	0.41	0.039	0.041	0.35	0.44	-0.072	0.033	0.027	0.039	0.19	0.031	4.3e-09	4.8e-08	0.13	0.034	0.00012	0.00061	0.16	0.028	1e-07	9.7e-07	0.17	0.031	3.5e-07	4.1e-06	0.035	0.034	0.3	0.39	0.09	0.03	0.0027	0.0073	-0.15	0.039	0.00016	0.00061	-0.089	0.045	0.049	0.08	-0.21	0.062	0.00064	0.0015	-0.2	0.09	0.029	0.062
TNFRSF10B	0.067	0.039	0.09	0.16	-0.014	0.045	0.76	0.82	-0.25	0.053	4.7e-06	1.2e-05	0.0094	0.043	0.83	0.87	0.087	0.047	0.066	0.12	0.052	0.043	0.22	0.32	0.13	0.056	0.018	0.043	-0.034	0.05	0.49	0.58	0.29	0.048	6.5e-09	7.9e-08	0.19	0.048	0.00011	0.00044	-0.075	0.06	0.21	0.28	-0.067	0.046	0.15	0.2	0.085	0.044	0.057	0.11
TNFRSF10D	-0.35	0.044	1e-13	3e-12	-0.46	0.064	1.3e-11	2.5e-10	-0.74	0.07	1.8e-21	1e-19	-0.25	0.052	1.9e-06	1.2e-05	-0.14	0.058	0.016	0.039	-0.26	0.051	8.6e-07	6.5e-06	-0.0037	0.077	0.96	0.97	-0.35	0.06	2.8e-08	3e-07	-0.01	0.064	0.87	0.9	-0.41	0.05	2e-14	5e-13	-0.59	0.081	8.3e-12	2.6e-10	-0.43	0.11	8.2e-05	0.00023	-0.24	0.12	0.052	0.1
TNFRSF11A	0.26	0.048	8.3e-08	8.1e-07	-0.016	0.12	0.89	0.92	-0.53	0.1	7.5e-07	2.2e-06	0.12	0.17	0.48	0.57	0.36	0.13	0.0068	0.019	0.14	0.04	0.00058	0.002	-0.16	0.13	0.22	0.32	0.31	0.17	0.064	0.11	0.06	0.13	0.65	0.73	0.19	0.036	4.3e-07	2.9e-06	0.67	0.16	2.8e-05	0.00012	0.094	0.15	0.54	0.61	-0.016	0.044	0.71	0.79
TNFRSF12A	-0.03	0.032	0.34	0.46	0.023	0.054	0.68	0.75	-0.029	0.054	0.59	0.64	0.05	0.055	0.36	0.46	-0.088	0.053	0.097	0.17	0.0034	0.047	0.94	0.96	-0.02	0.057	0.73	0.8	0.0034	0.047	0.94	0.96	-0.075	0.051	0.15	0.22	0.00098	0.033	0.98	0.98	-0.006	0.051	0.91	0.93	0.016	0.058	0.78	0.83	-0.049	0.054	0.37	0.49
TNFRSF13B	-0.0081	0.026	0.76	0.83	0.074	0.034	0.033	0.058	0.2	0.046	1.6e-05	3.9e-05	0.12	0.04	0.0027	0.0069	0.11	0.041	0.0093	0.025	0.021	0.046	0.65	0.73	0.1	0.11	0.34	0.46	-0.065	0.029	0.028	0.052	-0.13	0.12	0.26	0.35	0.0054	0.0049	0.27	0.37	0.015	0.025	0.54	0.61	-0.005	0.0097	0.61	0.67	0.021	0.011	0.066	0.12
TNFRSF14	-0.027	0.029	0.34	0.46	-0.014	0.03	0.65	0.72	-0.091	0.028	0.0016	0.0028	-0.063	0.031	0.045	0.078	0.025	0.032	0.43	0.55	-0.054	0.029	0.065	0.11	0.017	0.033	0.6	0.7	-0.064	0.029	0.029	0.054	-0.065	0.029	0.028	0.054	-0.023	0.029	0.43	0.54	-0.039	0.033	0.23	0.3	0.07	0.03	0.023	0.039	0.11	0.031	0.00045	0.0018
TNFRSF18	0.1	0.057	0.07	0.13	0.77	0.11	4.9e-11	8.5e-10	0.65	0.09	6.2e-12	4e-11	1.2	0.11	1.2e-24	1.5e-22	0.51	0.085	7.6e-09	1.4e-07	0.98	0.092	1.4e-21	1.3e-19	0.53	0.074	9.2e-12	3.5e-10	1.1	0.16	3.8e-11	8.1e-10	0.65	0.074	1.1e-15	5.4e-14	0.31	0.064	2.5e-06	1.5e-05	0.67	0.15	8.4e-06	3.9e-05	-0.21	0.13	0.13	0.17	-0.21	0.13	0.11	0.19
TNFRSF19	0.019	0.029	0.51	0.62	0.58	0.097	8e-09	8.3e-08	0.85	0.094	5.2e-17	9.5e-16	0.59	0.12	1.3e-06	8e-06	0.24	0.11	0.029	0.063	0.36	0.092	0.00012	0.00052	-0.065	0.1	0.52	0.62	0.037	0.069	0.59	0.67	-0.13	0.11	0.23	0.32	-0.0048	0.018	0.8	0.85	0.065	0.065	0.32	0.39	0.041	0.064	0.52	0.59	0.0084	0.029	0.77	0.84
TNFRSF1A	-0.37	0.036	5.5e-21	3.6e-19	-0.22	0.055	8e-05	0.00029	-0.2	0.034	4.3e-08	1.5e-07	-0.41	0.037	1.1e-22	1.2e-20	-0.41	0.037	1.9e-22	2.7e-20	-0.41	0.04	4.3e-20	3.3e-18	-0.22	0.035	3.4e-09	6.6e-08	-0.44	0.04	2.3e-21	2.9e-19	-0.43	0.038	8e-23	1.2e-20	-0.39	0.038	3.3e-21	1.8e-19	-0.31	0.044	3.9e-11	9.6e-10	-0.14	0.034	4.2e-05	0.00013	-0.0087	0.033	0.79	0.85
TNFRSF1B	0.22	0.054	8e-05	0.00038	0.31	0.057	1.9e-07	1.4e-06	0.36	0.044	1.6e-14	1.7e-13	0.32	0.048	1.5e-10	2.3e-09	0.19	0.038	1.6e-06	1.5e-05	0.12	0.037	0.00081	0.0027	-0.013	0.039	0.73	0.8	-0.24	0.047	8.2e-07	5.9e-06	-0.22	0.047	4.4e-06	2.6e-05	0.62	0.07	9.5e-17	3.3e-15	0.17	0.043	0.00015	0.00049	0.23	0.047	1.3e-06	5.1e-06	0.11	0.048	0.028	0.061
TNFRSF25	0.054	0.035	0.13	0.21	-0.0064	0.052	0.9	0.93	-0.015	0.039	0.71	0.74	-0.019	0.039	0.63	0.7	0.048	0.038	0.21	0.31	0.084	0.033	0.013	0.029	0.15	0.042	0.0003	0.0014	0.18	0.041	2.5e-05	0.00012	0.15	0.038	0.00015	0.0006	-0.036	0.041	0.39	0.49	0.043	0.049	0.39	0.47	-0.58	0.089	4.2e-10	3.5e-09	0.45	0.17	0.008	0.021
TNFRSF4	0.64	0.096	1.7e-10	2.9e-09	0.62	0.11	7.9e-08	6.4e-07	0.52	0.085	3.4e-09	1.4e-08	0.86	0.087	5.8e-19	3.6e-17	0.58	0.07	2.1e-14	1.1e-12	0.78	0.073	7e-22	6.6e-20	0.81	0.08	9.9e-20	1.2e-17	1	0.12	4.1e-15	2e-13	0.89	0.077	7.8e-24	1.4e-21	0.47	0.073	6.8e-10	8.1e-09	0.81	0.16	1.3e-06	7.4e-06	0.11	0.15	0.47	0.54	-0.15	0.076	0.055	0.11
TNFRSF8	-0.004	0.012	0.74	0.81	0.29	0.066	1.9e-05	8e-05	0.86	0.097	2.8e-16	4.2e-15	0.15	0.09	0.087	0.14	0.094	0.067	0.16	0.25	0.22	0.05	9.5e-06	5.5e-05	0.085	0.071	0.23	0.33	-0.59	0.097	8.9e-09	1.1e-07	-0.43	0.11	0.00017	0.00064	0.029	0.036	0.41	0.52	0.44	0.089	1.9e-06	1.1e-05	0.33	0.061	2.2e-07	1e-06	-0.00043	0.027	0.99	0.99
TNFRSF9	-0.0085	0.028	0.77	0.83	0.17	0.11	0.11	0.16	0.42	0.1	3.8e-05	8.7e-05	0.48	0.1	3.7e-06	2.1e-05	0.15	0.076	0.046	0.093	0.036	0.095	0.7	0.78	-0.34	0.076	1.7e-05	0.00012	-0.45	0.097	6.6e-06	3.7e-05	-0.9	0.13	2.7e-10	4.4e-09	0.0038	0.048	0.94	0.96	0.2	0.12	0.11	0.16	-0.5	0.15	0.00095	0.0022	-0.81	0.19	2.9e-05	0.00017
TNFSF10	0.83	0.052	5.4e-39	3.3e-36	0.46	0.067	7.5e-11	1.3e-09	0.58	0.055	1.4e-21	8.4e-20	0.34	0.056	7.6e-09	8.1e-08	0.43	0.053	5.7e-14	2.7e-12	0.82	0.062	3e-29	6.8e-27	0.64	0.055	1.5e-24	3e-22	1.3	0.1	1.9e-26	4.3e-24	0.57	0.058	1.2e-18	9e-17	1.4	0.073	2.8e-52	3.7e-48	0.77	0.083	2.7e-17	3.1e-15	0.66	0.079	1.2e-14	2.7e-13	0.71	0.079	5.6e-17	4.8e-15
TNFSF11	-0.0048	0.027	0.86	0.9	-0.35	0.074	3.1e-06	1.6e-05	-0.013	0.057	0.82	0.84	-0.98	0.11	2e-16	8.4e-15	-0.15	0.057	0.012	0.031	0.021	0.062	0.74	0.8	-0.085	0.062	0.17	0.26	-0.062	0.067	0.36	0.45	-0.42	0.086	2.2e-06	1.4e-05	0.0061	0.014	0.66	0.75	-0.4	0.09	1.4e-05	6.2e-05	-0.29	0.084	0.00059	0.0014	-0.021	0.013	0.11	0.19
TNFSF12	0.24	0.049	2.7e-06	1.8e-05	0.13	0.05	0.0097	0.02	-0.2	0.055	0.00036	0.0007	0.13	0.054	0.02	0.039	0.11	0.045	0.011	0.03	0.12	0.051	0.017	0.037	0.14	0.054	0.011	0.027	0.24	0.056	3.4e-05	0.00016	0.15	0.05	0.0023	0.0062	0.26	0.05	6.3e-07	4.2e-06	0.15	0.06	0.013	0.025	-0.063	0.056	0.26	0.33	0.0048	0.049	0.92	0.95
TNFSF13B	0.55	0.069	8.4e-14	2.5e-12	0.39	0.094	4.1e-05	0.00016	0.31	0.082	0.00019	0.00039	1.3	0.096	7.4e-30	1.8e-27	0.52	0.094	1.1e-07	1.4e-06	0.8	0.087	4.2e-17	2.1e-15	0.86	0.077	8.9e-23	1.4e-20	0.68	0.083	3e-14	1.2e-12	1	0.076	1.2e-30	8.5e-28	0.57	0.067	2.5e-15	7e-14	0.53	0.089	1.5e-08	1.6e-07	-0.31	0.11	0.0038	0.0077	0.031	0.076	0.68	0.77
TNFSF14	-0.06	0.073	0.41	0.53	0.29	0.082	0.00045	0.0014	0.23	0.067	0.00085	0.0016	0.076	0.064	0.24	0.32	0.07	0.048	0.14	0.23	0.4	0.059	8.9e-11	1.6e-09	0.34	0.063	2.4e-07	3e-06	0.24	0.08	0.0026	0.0068	0.23	0.051	1e-05	5.5e-05	0.16	0.068	0.016	0.035	0.28	0.069	6e-05	0.00022	0.0052	0.051	0.92	0.94	0.17	0.049	0.00057	0.0022
TNFSF4	0.12	0.075	0.12	0.19	0.21	0.076	0.0077	0.017	-0.039	0.079	0.63	0.67	0.21	0.088	0.017	0.034	0.089	0.086	0.3	0.42	0.23	0.083	0.0052	0.013	-0.058	0.078	0.45	0.56	-0.0092	0.1	0.93	0.95	0.2	0.081	0.015	0.032	0.25	0.072	0.00057	0.0019	0.27	0.088	0.0022	0.0051	0.44	0.079	7.2e-08	3.8e-07	0.25	0.07	0.00049	0.002
TNFSF8	0.6	0.077	1.6e-13	4.6e-12	0.34	0.065	5.8e-07	3.7e-06	0.11	0.056	0.047	0.065	0.59	0.058	2.5e-20	2e-18	0.39	0.038	3.8e-20	4.1e-18	0.63	0.054	3.5e-24	4.5e-22	0.45	0.061	4.2e-12	1.7e-10	0.64	0.076	1.3e-14	5.8e-13	0.73	0.063	8.5e-24	1.5e-21	0.62	0.068	4.3e-17	1.6e-15	0.33	0.062	3.2e-07	2.2e-06	-0.063	0.086	0.47	0.54	0.2	0.11	0.056	0.11
TNFSF9	-0.0087	0.026	0.74	0.81	0.57	0.1	6.6e-08	5.4e-07	0.68	0.09	6.2e-13	4.8e-12	0.21	0.079	0.0073	0.016	0.017	0.081	0.83	0.88	0.38	0.08	3e-06	2e-05	0.13	0.081	0.1	0.17	0.13	0.05	0.01	0.022	0.13	0.077	0.093	0.15	0.11	0.041	0.01	0.023	0.1	0.1	0.33	0.41	0.39	0.094	4.4e-05	0.00013	0.67	0.11	2e-09	3.9e-08
TNIK	-0.0032	0.044	0.94	0.96	-0.04	0.039	0.3	0.39	-0.049	0.039	0.21	0.26	-0.11	0.044	0.012	0.025	0.053	0.042	0.2	0.3	-0.058	0.043	0.17	0.26	-0.21	0.045	5.4e-06	4.3e-05	-0.057	0.05	0.26	0.35	-0.18	0.042	3.2e-05	0.00015	0.048	0.039	0.22	0.32	-0.033	0.047	0.48	0.55	0.0077	0.039	0.85	0.88	0.15	0.04	0.0003	0.0013
TNIP1	0.18	0.038	3.1e-06	2.1e-05	0.23	0.044	3.4e-07	2.3e-06	0.16	0.038	2.6e-05	6.1e-05	0.22	0.046	2e-06	1.2e-05	0.21	0.044	2.5e-06	2.3e-05	0.22	0.042	3.5e-07	2.9e-06	0.11	0.037	0.0039	0.012	0.18	0.047	0.00016	0.0006	0.067	0.043	0.12	0.18	0.24	0.037	2.7e-10	3.5e-09	0.18	0.038	4.7e-06	2.3e-05	0.06	0.033	0.073	0.11	0.1	0.031	0.00079	0.0029
TNIP2	0.18	0.031	2.1e-08	2.3e-07	0.22	0.032	7.8e-11	1.3e-09	0.21	0.031	6.9e-11	3.7e-10	0.14	0.036	8.7e-05	0.00034	0.17	0.032	1.3e-07	1.7e-06	0.23	0.029	6.6e-13	1.8e-11	0.19	0.031	4.7e-09	8.8e-08	0.2	0.034	3.9e-08	4e-07	0.14	0.031	1.3e-05	6.8e-05	0.21	0.03	2.6e-11	4.1e-10	0.17	0.033	1.6e-06	9e-06	0.21	0.03	4.5e-11	4.5e-10	0.099	0.03	0.0013	0.0044
TNIP3	-0.25	0.089	0.0051	0.014	0.25	0.091	0.0063	0.014	0.58	0.095	3.6e-09	1.5e-08	0.26	0.079	0.0015	0.0041	0.19	0.084	0.026	0.058	0.26	0.097	0.0085	0.02	0.3	0.081	0.00033	0.0015	0.43	0.11	0.00013	0.00051	-0.059	0.11	0.59	0.68	0.24	0.087	0.0066	0.016	-0.083	0.13	0.53	0.6	0.63	0.08	3.4e-13	5.4e-12	0.3	0.12	0.011	0.027
TNK1	-0.32	0.063	1e-06	7.9e-06	-0.54	0.086	2.3e-09	2.7e-08	-0.85	0.092	1.4e-17	2.9e-16	-0.55	0.073	1.4e-12	3e-11	-0.36	0.059	3.8e-09	7.5e-08	-0.31	0.062	1.5e-06	1.1e-05	-0.2	0.086	0.018	0.042	-0.23	0.071	0.0016	0.0044	-0.072	0.066	0.28	0.37	-0.39	0.061	9.1e-10	1.1e-08	-0.36	0.081	1.6e-05	6.7e-05	-0.71	0.096	4.2e-12	5.3e-11	-0.51	0.11	8.9e-06	6.3e-05
TNK2	0.2	0.055	0.00035	0.0014	0.23	0.051	8.9e-06	4.1e-05	0.053	0.056	0.34	0.39	0.13	0.057	0.025	0.047	0.21	0.057	0.0003	0.0014	0.28	0.052	2.4e-07	2.1e-06	0.32	0.061	5.5e-07	6.2e-06	0.29	0.059	2.4e-06	1.5e-05	0.28	0.05	8.7e-08	7.9e-07	0.35	0.052	8.4e-11	1.2e-09	0.12	0.06	0.046	0.075	0.098	0.052	0.061	0.092	0.22	0.048	8.8e-06	6.2e-05
TNKS	-0.15	0.041	0.00025	0.001	-0.2	0.043	3.5e-06	1.8e-05	-0.16	0.048	0.0011	0.0021	-0.14	0.052	0.0081	0.018	-0.14	0.052	0.0077	0.021	-0.16	0.049	0.0014	0.0042	-0.21	0.05	2.9e-05	0.00018	-0.22	0.055	7.6e-05	0.00031	-0.12	0.045	0.011	0.024	-0.15	0.043	0.00063	0.002	-0.25	0.056	1.6e-05	6.7e-05	-0.2	0.042	4.9e-06	1.8e-05	-0.11	0.042	0.0079	0.021
TNKS1BP1	-0.18	0.071	0.014	0.034	-0.39	0.081	3.1e-06	1.6e-05	-0.37	0.069	2.2e-07	7.1e-07	-0.4	0.088	9.6e-06	4.8e-05	-0.28	0.084	0.001	0.0039	-0.31	0.084	0.00023	0.00091	-0.23	0.084	0.008	0.021	-0.37	0.092	8.8e-05	0.00035	-0.41	0.085	3.5e-06	2.1e-05	-0.2	0.07	0.0051	0.013	-0.32	0.091	0.00061	0.0017	-0.49	0.076	8.4e-10	6.5e-09	-0.32	0.078	7.2e-05	0.00037
TNKS2	0.025	0.033	0.45	0.57	0.0016	0.038	0.97	0.97	-0.081	0.038	0.033	0.047	0.054	0.041	0.18	0.26	0.031	0.042	0.47	0.59	0.081	0.039	0.039	0.073	-0.0028	0.048	0.95	0.97	-0.0072	0.045	0.87	0.9	0.036	0.04	0.37	0.46	0.082	0.033	0.015	0.033	-0.035	0.041	0.4	0.47	-0.02	0.037	0.6	0.66	-0.044	0.038	0.25	0.35
TNNC1	-0.19	0.049	0.00013	0.00059	-0.014	0.048	0.77	0.82	-0.11	0.043	0.015	0.022	-0.046	0.05	0.36	0.45	-0.0022	0.052	0.97	0.98	-0.0018	0.049	0.97	0.98	-0.026	0.047	0.58	0.68	0.0079	0.046	0.86	0.9	0.13	0.045	0.0031	0.0082	-0.17	0.045	0.00026	0.00095	-0.052	0.048	0.28	0.35	-0.11	0.042	0.0091	0.017	-0.019	0.033	0.57	0.67
TNNT3	-0.26	0.066	0.00012	0.00055	-0.19	0.072	0.01	0.021	-0.28	0.069	6.6e-05	0.00014	-0.13	0.069	0.07	0.11	-0.07	0.062	0.26	0.37	-0.15	0.068	0.025	0.05	-0.24	0.076	0.0016	0.0056	-0.29	0.09	0.0015	0.0043	-0.26	0.075	0.00069	0.0022	-0.52	0.067	3e-13	6.4e-12	-0.18	0.079	0.028	0.049	-0.22	0.055	0.00012	0.00032	-0.39	0.064	4.3e-09	7.5e-08
TNPO1	0.098	0.04	0.015	0.035	0.044	0.04	0.27	0.35	0.042	0.039	0.29	0.34	0.044	0.049	0.38	0.47	0.07	0.042	0.097	0.17	0.075	0.038	0.05	0.092	0.04	0.047	0.4	0.51	0.076	0.05	0.13	0.19	0.15	0.042	0.00032	0.0012	0.072	0.035	0.039	0.075	-0.0026	0.046	0.96	0.97	-0.025	0.041	0.54	0.61	-0.026	0.041	0.53	0.64
TNPO2	-0.013	0.052	0.79	0.85	-0.14	0.057	0.013	0.027	-0.15	0.06	0.015	0.022	-0.13	0.059	0.026	0.049	-0.13	0.059	0.03	0.065	-0.15	0.056	0.0077	0.018	-0.17	0.065	0.0085	0.022	-0.041	0.066	0.53	0.62	-0.076	0.059	0.2	0.28	0.016	0.048	0.74	0.81	-0.17	0.063	0.0069	0.014	-0.13	0.048	0.0081	0.015	0.028	0.054	0.6	0.7
TNPO3	0.042	0.025	0.093	0.16	0.074	0.029	0.012	0.025	0.076	0.031	0.014	0.022	0.06	0.039	0.12	0.18	0.048	0.029	0.1	0.17	0.076	0.029	0.0081	0.019	0.026	0.032	0.42	0.53	0.06	0.031	0.05	0.087	0.042	0.028	0.13	0.2	0.05	0.025	0.047	0.087	0.066	0.031	0.035	0.06	0.079	0.029	0.0075	0.014	0.049	0.028	0.074	0.13
TNRC18	-0.082	0.061	0.18	0.27	-0.082	0.069	0.24	0.31	-0.036	0.063	0.56	0.62	-0.18	0.072	0.012	0.025	-0.14	0.065	0.032	0.068	-0.096	0.065	0.14	0.22	-0.064	0.066	0.33	0.44	-0.13	0.072	0.081	0.13	-0.26	0.074	0.00073	0.0023	-0.12	0.06	0.038	0.073	-0.14	0.073	0.048	0.078	-0.084	0.067	0.21	0.27	-0.088	0.064	0.17	0.26
TNRC6A	-0.086	0.043	0.045	0.088	-0.17	0.046	0.00034	0.0011	-0.18	0.049	0.0003	0.0006	-0.047	0.047	0.32	0.41	-0.085	0.046	0.066	0.12	-0.11	0.045	0.013	0.029	-0.055	0.052	0.3	0.4	-0.11	0.05	0.035	0.064	-0.056	0.049	0.26	0.35	-0.1	0.043	0.02	0.042	-0.21	0.053	0.00011	0.00038	-0.16	0.047	0.0009	0.0021	-0.043	0.045	0.34	0.45
TNRC6B	0.003	0.04	0.94	0.96	-0.11	0.049	0.021	0.039	-0.19	0.054	0.00036	0.00071	-0.08	0.049	0.11	0.16	0.0093	0.047	0.84	0.89	0.0023	0.045	0.96	0.97	-0.059	0.048	0.22	0.32	-0.054	0.048	0.26	0.34	0.0007	0.05	0.99	0.99	-0.015	0.039	0.7	0.78	-0.13	0.055	0.018	0.034	-0.14	0.048	0.0029	0.006	-0.1	0.045	0.026	0.056
TNRC6C	-0.29	0.041	2.5e-11	5e-10	-0.32	0.047	4.8e-11	8.3e-10	-0.55	0.062	1.1e-16	1.9e-15	-0.36	0.051	2.4e-11	4.1e-10	-0.21	0.049	3.9e-05	0.00024	-0.26	0.046	8.2e-08	8.1e-07	-0.26	0.055	4.2e-06	3.5e-05	-0.19	0.053	0.00031	0.0011	-0.15	0.045	0.0014	0.0042	-0.29	0.038	3.4e-13	7.3e-12	-0.4	0.058	1.3e-10	2.7e-09	-0.32	0.048	2.7e-10	2.3e-09	-0.2	0.041	1.5e-06	1.3e-05
TNRC6C-AS1	-0.19	0.046	3.6e-05	0.00019	-0.33	0.057	3.1e-08	2.8e-07	-0.53	0.061	3.6e-16	5.4e-15	-0.28	0.055	1.4e-06	8.7e-06	-0.19	0.055	0.00077	0.0031	-0.29	0.052	6.9e-08	6.9e-07	-0.22	0.053	4.7e-05	0.00027	-0.39	0.059	8.2e-10	1.3e-08	-0.21	0.056	0.00021	0.0008	-0.27	0.045	7.8e-09	7.7e-08	-0.34	0.064	2.9e-07	2e-06	-0.36	0.056	7.1e-10	5.6e-09	-0.23	0.057	7.1e-05	0.00037
TNS2	-0.099	0.066	0.14	0.22	-0.24	0.073	0.001	0.0028	-0.45	0.075	5.4e-09	2.2e-08	-0.23	0.079	0.0048	0.011	-0.26	0.071	0.00038	0.0017	-0.11	0.07	0.1	0.17	-0.11	0.047	0.025	0.055	-0.27	0.084	0.0014	0.004	0.034	0.068	0.61	0.7	-0.11	0.064	0.1	0.17	-0.22	0.077	0.0048	0.01	-0.14	0.067	0.041	0.065	-0.15	0.062	0.013	0.033
TNXB	-0.16	0.065	0.016	0.037	-0.14	0.056	0.014	0.027	-0.18	0.056	0.0012	0.0022	-0.11	0.053	0.038	0.068	-0.017	0.047	0.73	0.8	-0.043	0.063	0.49	0.59	-0.086	0.052	0.1	0.17	-0.051	0.067	0.45	0.54	-0.11	0.052	0.038	0.07	-0.07	0.06	0.25	0.35	-0.13	0.057	0.021	0.039	-0.11	0.04	0.0078	0.015	-0.028	0.037	0.45	0.56
TOB1	0.15	0.055	0.0083	0.021	0.22	0.064	0.00067	0.0019	0.15	0.057	0.011	0.017	0.52	0.063	1.5e-14	4.7e-13	0.2	0.06	0.00081	0.0032	0.094	0.055	0.088	0.15	0.2	0.05	0.00012	0.00063	0.19	0.061	0.0018	0.005	0.35	0.058	7.9e-09	9.4e-08	0.34	0.064	1.9e-07	1.4e-06	0.46	0.084	2.1e-07	1.5e-06	0.088	0.065	0.18	0.23	0.14	0.071	0.046	0.091
TOB1-AS1	-0.049	0.048	0.31	0.43	0.00047	0.05	0.99	0.99	0.13	0.045	0.0041	0.0069	0.11	0.052	0.045	0.078	0.16	0.058	0.0063	0.018	-0.033	0.05	0.51	0.6	0.016	0.057	0.77	0.84	0.072	0.058	0.21	0.29	0.076	0.053	0.15	0.23	0.01	0.047	0.83	0.88	0.15	0.056	0.0058	0.012	-0.021	0.043	0.62	0.69	0.0058	0.045	0.9	0.93
TOB2	0.043	0.034	0.21	0.31	0.029	0.038	0.45	0.54	-0.0057	0.032	0.86	0.88	-0.006	0.032	0.85	0.89	-0.014	0.032	0.67	0.76	-0.019	0.035	0.6	0.68	0.0041	0.034	0.9	0.93	0.11	0.042	0.0072	0.016	-0.0077	0.031	0.8	0.85	0.1	0.036	0.0038	0.01	0.016	0.037	0.66	0.73	0.0063	0.031	0.84	0.87	0.024	0.031	0.44	0.56
TOE1	-0.039	0.032	0.23	0.33	-0.094	0.035	0.0079	0.017	-0.025	0.028	0.37	0.42	-0.11	0.033	0.00078	0.0023	0.012	0.034	0.73	0.81	-0.047	0.034	0.17	0.26	0.0091	0.039	0.82	0.87	-0.067	0.046	0.15	0.21	0.037	0.031	0.24	0.33	-0.02	0.033	0.54	0.64	-0.048	0.036	0.18	0.25	-0.049	0.031	0.12	0.16	-0.034	0.028	0.24	0.34
TOLLIP	0.061	0.031	0.052	0.099	0.11	0.032	0.00044	0.0013	0.078	0.03	0.011	0.017	0.024	0.032	0.45	0.54	0.11	0.031	0.00042	0.0018	0.093	0.032	0.004	0.011	0.13	0.033	0.00014	0.00068	0.12	0.033	0.00029	0.001	0.032	0.03	0.28	0.37	0.083	0.028	0.0033	0.0087	0.13	0.035	0.00027	0.00082	0.084	0.03	0.0056	0.011	0.0017	0.029	0.95	0.97
TOLLIP-AS1	-0.0014	0.055	0.98	0.99	-0.027	0.059	0.64	0.72	0.087	0.055	0.11	0.15	0.054	0.062	0.38	0.47	-0.0073	0.063	0.91	0.94	0.013	0.059	0.83	0.87	-0.065	0.063	0.31	0.42	-0.22	0.066	0.0012	0.0034	-0.14	0.06	0.022	0.044	-0.22	0.054	4.6e-05	0.0002	0.051	0.061	0.41	0.49	-0.015	0.058	0.79	0.83	-0.14	0.06	0.019	0.043
TOM1	-0.1	0.03	0.00063	0.0023	-0.067	0.035	0.055	0.092	-0.15	0.031	2.4e-06	6.5e-06	-0.17	0.034	6.2e-07	4.2e-06	-0.052	0.033	0.11	0.18	-0.012	0.029	0.69	0.76	0.042	0.033	0.2	0.3	-0.05	0.031	0.11	0.17	-0.11	0.03	0.00035	0.0012	-0.1	0.03	0.00066	0.0021	-0.073	0.042	0.082	0.12	-0.098	0.033	0.0039	0.0078	-0.13	0.031	4.3e-05	0.00024
TOM1L1	-0.1	0.053	0.06	0.11	-0.15	0.055	0.0079	0.017	-0.23	0.054	3e-05	7e-05	-0.053	0.055	0.33	0.42	-0.21	0.058	0.00039	0.0017	-0.19	0.06	0.0022	0.0064	-0.068	0.055	0.22	0.32	-0.14	0.068	0.042	0.074	-0.067	0.055	0.22	0.3	-0.23	0.056	3.8e-05	0.00017	-0.23	0.054	4.7e-05	0.00018	-0.19	0.049	0.00011	0.00029	-0.12	0.043	0.0043	0.012
TOM1L2	-0.015	0.037	0.69	0.78	-0.15	0.047	0.0017	0.0044	-0.29	0.047	2.8e-09	1.2e-08	-0.089	0.041	0.032	0.058	-0.095	0.043	0.03	0.066	-0.12	0.043	0.0073	0.018	-0.22	0.043	6.1e-07	6.7e-06	-0.2	0.044	7.9e-06	4.3e-05	-0.23	0.039	1.7e-08	1.9e-07	-0.18	0.035	1.1e-06	7e-06	-0.18	0.053	0.001	0.0027	-0.15	0.042	0.00069	0.0016	-0.19	0.041	7.2e-06	5.2e-05
TOMM20	-0.006	0.028	0.83	0.88	-0.077	0.026	0.0034	0.008	-0.029	0.028	0.31	0.36	-0.065	0.033	0.051	0.087	-0.029	0.03	0.33	0.45	-0.013	0.027	0.64	0.72	-0.13	0.036	0.00039	0.0016	-0.12	0.035	0.0011	0.0031	-0.022	0.031	0.48	0.58	0.0095	0.027	0.72	0.8	-0.067	0.034	0.053	0.085	-0.041	0.03	0.16	0.22	0.023	0.031	0.46	0.57
TOMM22	0.1	0.029	0.00041	0.0016	0.16	0.032	1.3e-06	7.6e-06	0.27	0.034	9.6e-14	8.6e-13	0.16	0.035	1.3e-05	6.2e-05	0.12	0.034	0.00037	0.0016	0.1	0.032	0.0013	0.004	0.066	0.038	0.08	0.14	0.2	0.038	2.8e-07	2.3e-06	0.12	0.032	0.00014	0.00055	0.094	0.027	0.00064	0.0021	0.26	0.039	3.2e-10	5.9e-09	0.18	0.032	1.2e-07	6e-07	0.12	0.033	0.00026	0.0012
TOMM34	0.1	0.031	0.00079	0.0028	0.17	0.038	8.4e-06	3.9e-05	0.35	0.044	1e-13	8.9e-13	0.22	0.042	8.4e-07	5.5e-06	0.12	0.037	0.0011	0.0041	0.12	0.037	0.0013	0.0041	0.17	0.041	4.9e-05	0.00028	0.069	0.037	0.068	0.11	0.042	0.036	0.25	0.34	0.085	0.029	0.0034	0.009	0.27	0.044	5.3e-09	6.5e-08	0.2	0.039	7.5e-07	3.2e-06	0.094	0.034	0.0055	0.016
TOMM40	0.081	0.035	0.021	0.046	0.15	0.032	3.2e-06	1.7e-05	0.18	0.039	1.1e-05	2.7e-05	0.1	0.036	0.0059	0.014	0.089	0.034	0.0099	0.026	0.12	0.033	0.00056	0.002	0.17	0.042	6.4e-05	0.00036	0.17	0.034	1.2e-06	8.1e-06	0.15	0.033	6.1e-06	3.5e-05	0.08	0.031	0.011	0.026	0.27	0.042	1.5e-09	2.2e-08	0.15	0.039	0.00011	0.00031	0.054	0.035	0.12	0.2
TOMM40L	0.21	0.048	2.1e-05	0.00011	0.25	0.045	5e-08	4.2e-07	0.37	0.044	3.6e-15	4.2e-14	0.19	0.053	0.00046	0.0015	0.26	0.052	1.1e-06	1.1e-05	0.18	0.044	4.2e-05	0.0002	0.15	0.046	0.0011	0.0039	0.16	0.06	0.0078	0.018	0.18	0.041	1.7e-05	8.7e-05	0.27	0.039	7.5e-11	1.1e-09	0.33	0.051	3.7e-10	6.7e-09	0.37	0.041	1.9e-16	5.7e-15	0.28	0.039	1.5e-11	4.8e-10
TOMM5	0.14	0.033	3.8e-05	0.00019	0.16	0.038	3.3e-05	0.00013	0.24	0.036	1.6e-10	8.3e-10	0.19	0.04	4.9e-06	2.7e-05	0.11	0.036	0.0024	0.008	0.15	0.034	1.3e-05	7.5e-05	0.17	0.042	0.00011	0.00055	0.26	0.043	5.3e-09	6.8e-08	0.2	0.032	2.6e-09	3.4e-08	0.14	0.031	1.1e-05	5.7e-05	0.19	0.042	6.9e-06	3.3e-05	0.099	0.036	0.006	0.012	0.076	0.033	0.023	0.051
TOMM6	0.047	0.028	0.099	0.17	-0.00045	0.033	0.99	0.99	0.046	0.032	0.15	0.19	-0.00063	0.036	0.99	0.99	-0.025	0.032	0.44	0.55	-0.035	0.034	0.3	0.39	-0.051	0.041	0.22	0.32	0.045	0.04	0.27	0.35	-0.0095	0.029	0.75	0.81	0.034	0.031	0.26	0.36	0.028	0.038	0.46	0.54	-0.0096	0.033	0.77	0.81	-0.037	0.034	0.28	0.39
TOMM7	-0.16	0.045	0.00046	0.0018	-0.16	0.047	0.00077	0.0022	-0.13	0.047	0.0066	0.011	-0.11	0.05	0.032	0.058	-0.11	0.049	0.02	0.048	-0.18	0.05	0.00044	0.0016	-0.018	0.051	0.73	0.8	-0.14	0.059	0.017	0.034	0.0055	0.048	0.91	0.93	-0.11	0.04	0.0042	0.011	-0.11	0.052	0.031	0.054	-0.045	0.045	0.32	0.39	-0.042	0.044	0.34	0.45
TOMM70A	0.055	0.025	0.032	0.066	-0.15	0.029	1.3e-06	7.5e-06	-0.14	0.031	7e-06	1.8e-05	-0.092	0.034	0.0065	0.015	-0.11	0.031	0.00038	0.0017	-0.074	0.03	0.015	0.032	-0.12	0.039	0.0023	0.0075	-0.051	0.034	0.13	0.19	0.011	0.034	0.74	0.81	0.022	0.026	0.4	0.5	-0.073	0.033	0.026	0.046	-0.12	0.028	4.8e-05	0.00014	-0.042	0.027	0.12	0.2
TONSL	-0.037	0.074	0.62	0.71	-0.026	0.075	0.73	0.79	0.45	0.092	1.8e-06	5.1e-06	-0.22	0.088	0.015	0.03	-0.13	0.089	0.15	0.24	-0.019	0.076	0.8	0.86	-0.082	0.1	0.42	0.53	-0.22	0.093	0.02	0.039	-0.19	0.074	0.013	0.028	-0.029	0.075	0.7	0.78	0.08	0.081	0.32	0.4	0.14	0.084	0.11	0.15	-0.081	0.067	0.23	0.34
TOP1	0.015	0.027	0.59	0.69	0.06	0.03	0.045	0.077	0.23	0.035	3.4e-10	1.6e-09	0.11	0.033	0.0013	0.0037	0.1	0.035	0.0032	0.01	0.024	0.03	0.43	0.53	0.041	0.033	0.22	0.31	0.024	0.035	0.51	0.59	-0.0062	0.034	0.85	0.89	0.018	0.027	0.52	0.62	0.085	0.035	0.015	0.029	0.12	0.033	0.00021	0.00056	0.076	0.027	0.0055	0.016
TOP1MT	-0.097	0.038	0.011	0.028	-0.076	0.052	0.15	0.22	-0.34	0.052	4.8e-10	2.2e-09	-0.082	0.055	0.14	0.2	0.041	0.044	0.35	0.47	-0.033	0.048	0.5	0.6	0.34	0.069	1.5e-06	1.4e-05	0.01	0.053	0.85	0.89	0.3	0.064	6.5e-06	3.7e-05	-0.15	0.042	0.00033	0.0012	-0.17	0.058	0.0043	0.0094	0.066	0.051	0.19	0.25	0.023	0.058	0.69	0.78
TOP1P1	0.0068	0.062	0.91	0.94	-0.071	0.053	0.18	0.25	-0.11	0.059	0.067	0.091	-0.033	0.061	0.59	0.67	-0.075	0.058	0.2	0.3	0.016	0.061	0.8	0.85	0.011	0.069	0.87	0.91	-0.076	0.071	0.29	0.38	-0.07	0.058	0.23	0.31	-0.022	0.059	0.71	0.79	0.017	0.061	0.79	0.83	-0.12	0.057	0.041	0.065	-0.012	0.052	0.81	0.87
TOP2A	0.18	0.1	0.078	0.14	0.8	0.17	3e-06	1.6e-05	1.5	0.19	1.4e-12	1e-11	0.32	0.16	0.044	0.076	0.16	0.15	0.3	0.42	0.39	0.16	0.013	0.029	-0.18	0.14	0.21	0.31	-0.19	0.24	0.43	0.53	-0.58	0.17	0.00099	0.0031	0.53	0.11	1.6e-06	9.8e-06	1.1	0.2	4.8e-07	3.1e-06	1.2	0.18	1.7e-10	1.5e-09	1.3	0.16	3.7e-13	1.6e-11
TOP2B	-0.15	0.031	1.3e-06	9.5e-06	-0.19	0.034	3.3e-08	2.9e-07	-0.16	0.038	3e-05	7e-05	-0.18	0.039	6.9e-06	3.6e-05	-0.17	0.038	1.1e-05	8e-05	-0.18	0.038	3.8e-06	2.4e-05	-0.21	0.04	6e-07	6.7e-06	-0.28	0.039	1.1e-11	2.7e-10	-0.2	0.036	6.9e-08	6.4e-07	-0.17	0.028	5.7e-09	5.8e-08	-0.23	0.038	3.2e-09	4.2e-08	-0.12	0.035	0.00065	0.0015	-0.14	0.031	1.6e-05	0.0001
TOP3A	0.008	0.033	0.81	0.87	0.017	0.036	0.64	0.72	0.11	0.04	0.006	0.0098	-0.026	0.043	0.54	0.62	0.014	0.041	0.73	0.8	0.046	0.036	0.2	0.29	-0.071	0.041	0.089	0.15	-0.076	0.048	0.11	0.17	-0.1	0.035	0.0038	0.0098	0.032	0.036	0.37	0.48	0.016	0.041	0.69	0.75	0.074	0.036	0.039	0.062	0.051	0.033	0.12	0.21
TOP3B	-0.087	0.029	0.003	0.009	-0.096	0.03	0.0013	0.0036	-0.22	0.035	2.2e-09	9.4e-09	-0.17	0.034	1.5e-06	9.6e-06	-0.11	0.035	0.0022	0.0075	-0.085	0.033	0.011	0.024	-0.16	0.034	6.9e-06	5.4e-05	-0.17	0.041	7.1e-05	0.0003	-0.18	0.031	1.3e-08	1.4e-07	-0.12	0.03	0.00011	0.00042	-0.15	0.037	0.00012	0.0004	-0.12	0.03	6.2e-05	0.00018	-0.12	0.029	2.6e-05	0.00015
TOPBP1	-0.013	0.031	0.67	0.76	0.0041	0.032	0.9	0.92	0.26	0.05	2.2e-07	7e-07	-0.07	0.039	0.073	0.12	-0.11	0.034	0.0018	0.0063	-0.055	0.037	0.14	0.22	-0.18	0.044	9.4e-05	0.0005	-0.2	0.035	1.7e-08	2e-07	-0.22	0.033	6e-10	9.2e-09	0.0098	0.028	0.72	0.8	0.042	0.037	0.26	0.33	0.09	0.041	0.03	0.049	0.034	0.035	0.33	0.45
TOPORS	-0.12	0.025	7.1e-06	4.4e-05	-0.15	0.027	2.1e-08	2e-07	-0.17	0.029	2.3e-08	8.4e-08	-0.08	0.028	0.005	0.012	-0.043	0.029	0.14	0.22	-0.061	0.031	0.052	0.094	-0.13	0.033	9.8e-05	0.00052	-0.18	0.034	3.9e-07	3.1e-06	-0.083	0.027	0.0023	0.0063	-0.057	0.025	0.021	0.045	-0.14	0.029	2.1e-06	1.1e-05	-0.14	0.026	8.8e-08	4.6e-07	-0.14	0.025	7.8e-08	9.6e-07
TOPORS-AS1	-0.0067	0.034	0.84	0.89	-0.023	0.039	0.55	0.63	-0.15	0.039	0.00011	0.00024	-0.079	0.044	0.07	0.11	-0.055	0.041	0.18	0.28	-0.12	0.039	0.0022	0.0065	-0.035	0.043	0.41	0.52	0.0083	0.045	0.85	0.89	-0.067	0.04	0.098	0.16	-0.015	0.038	0.69	0.77	-0.03	0.047	0.53	0.61	-0.12	0.043	0.0051	0.01	-0.1	0.041	0.014	0.033
TOR1A	0.12	0.028	4.1e-05	0.00021	0.19	0.031	3.1e-09	3.5e-08	0.28	0.034	2.8e-14	2.8e-13	0.15	0.032	2.7e-06	1.6e-05	0.12	0.03	8.3e-05	0.00046	0.17	0.029	2.3e-08	2.5e-07	0.13	0.031	5e-05	0.00029	0.16	0.036	1.1e-05	5.8e-05	0.081	0.029	0.0067	0.016	0.15	0.027	1e-07	8e-07	0.21	0.033	1.1e-09	1.7e-08	0.24	0.029	9.9e-14	1.8e-12	0.18	0.029	4.6e-09	7.8e-08
TOR1AIP1	0.074	0.025	0.0034	0.0099	0.11	0.027	4e-05	0.00016	0.042	0.028	0.14	0.18	0.1	0.027	0.00023	0.00079	0.13	0.027	3.8e-06	3.2e-05	0.12	0.025	5.7e-06	3.5e-05	0.09	0.028	0.0018	0.0062	0.12	0.034	0.00069	0.0021	0.082	0.026	0.0016	0.0045	0.092	0.024	0.00019	0.00072	0.085	0.03	0.0047	0.01	0.066	0.027	0.016	0.028	0.088	0.027	0.0011	0.0039
TOR1AIP2	-0.033	0.039	0.4	0.51	-0.038	0.039	0.33	0.41	-0.035	0.041	0.39	0.44	-0.002	0.042	0.96	0.97	0.0092	0.039	0.81	0.87	-0.076	0.04	0.058	0.1	-0.013	0.044	0.76	0.83	0.059	0.047	0.21	0.3	0.035	0.04	0.39	0.49	0.039	0.033	0.24	0.33	-0.0011	0.042	0.98	0.98	0.0099	0.038	0.79	0.83	0.04	0.036	0.27	0.38
TOR1B	0.077	0.08	0.34	0.45	0.06	0.1	0.55	0.63	0.13	0.1	0.21	0.26	0.0051	0.1	0.96	0.97	0.0053	0.11	0.96	0.98	0.026	0.097	0.79	0.85	-0.04	0.12	0.74	0.81	0.034	0.098	0.73	0.79	-0.039	0.11	0.71	0.78	0.13	0.088	0.14	0.22	-0.0018	0.11	0.99	0.99	0.074	0.1	0.48	0.55	0.12	0.1	0.23	0.33
TOR2A	0.1	0.041	0.013	0.032	0.15	0.055	0.0062	0.014	0.2	0.043	5.5e-06	1.4e-05	0.048	0.043	0.27	0.35	0.12	0.04	0.0028	0.0091	0.058	0.038	0.13	0.2	0.073	0.04	0.069	0.13	0.098	0.052	0.059	0.1	-0.078	0.039	0.046	0.082	0.11	0.043	0.012	0.027	0.22	0.047	9.7e-06	4.4e-05	0.13	0.041	0.0012	0.0026	0.066	0.042	0.12	0.2
TOR3A	0.25	0.035	2.7e-11	5.3e-10	0.26	0.031	1.1e-14	4.5e-13	0.39	0.041	7.3e-19	2e-17	0.22	0.035	4e-09	4.5e-08	0.18	0.03	1.3e-08	2.2e-07	0.23	0.031	5.9e-12	1.3e-10	0.15	0.035	1.8e-05	0.00012	0.25	0.04	2.8e-09	3.8e-08	0.11	0.031	0.00064	0.0021	0.25	0.032	1.1e-13	2.6e-12	0.26	0.038	6.1e-11	1.4e-09	0.25	0.034	5.8e-12	7.2e-11	0.25	0.032	9.9e-14	5e-12
TOR4A	0.092	0.052	0.076	0.14	0.18	0.083	0.033	0.059	0.039	0.076	0.61	0.65	0.47	0.085	8.2e-08	6.9e-07	0.11	0.08	0.19	0.28	0.29	0.075	0.00015	0.00062	0.065	0.072	0.37	0.48	-0.038	0.083	0.65	0.73	-0.21	0.079	0.0097	0.022	0.083	0.041	0.047	0.087	-0.036	0.061	0.56	0.63	-0.43	0.083	5.2e-07	2.3e-06	-0.16	0.11	0.13	0.21
TOX	0.19	0.14	0.17	0.26	0.45	0.083	1.2e-07	9.5e-07	0.9	0.12	2.8e-13	2.3e-12	0.34	0.098	0.00066	0.002	0.088	0.079	0.27	0.38	0.36	0.068	3.5e-07	3e-06	0.056	0.046	0.23	0.33	0.086	0.11	0.44	0.54	-0.36	0.084	2.5e-05	0.00012	-0.021	0.14	0.88	0.91	-0.22	0.13	0.095	0.14	0.086	0.071	0.23	0.29	-0.15	0.063	0.018	0.042
TOX2	-0.077	0.09	0.39	0.51	0.5	0.11	8.8e-06	4.1e-05	1.3	0.13	1e-19	3.5e-18	0.41	0.11	0.00014	0.00053	0.4	0.11	0.00028	0.0013	0.47	0.099	3.7e-06	2.4e-05	0.073	0.076	0.34	0.45	-0.26	0.093	0.0065	0.015	-0.45	0.11	7.6e-05	0.00032	-0.28	0.058	2.9e-06	1.6e-05	0.64	0.13	3.1e-06	1.6e-05	0.83	0.12	6.7e-11	6.4e-10	0.53	0.11	1.3e-06	1.1e-05
TOX4	-0.006	0.019	0.76	0.83	0.024	0.022	0.29	0.37	0.089	0.021	2.8e-05	6.4e-05	0.017	0.025	0.49	0.58	0.055	0.024	0.021	0.05	0.016	0.025	0.53	0.62	-0.0029	0.023	0.9	0.93	0.054	0.026	0.042	0.074	-0.0059	0.022	0.79	0.84	0.003	0.02	0.88	0.91	0.034	0.023	0.14	0.2	0.058	0.02	0.0044	0.0087	0.046	0.02	0.023	0.052
TP53	0.13	0.036	0.00038	0.0015	0.047	0.04	0.25	0.33	0.18	0.046	0.00014	0.00029	0.052	0.039	0.19	0.26	0.067	0.04	0.096	0.17	0.016	0.038	0.68	0.75	-0.086	0.04	0.035	0.073	0.03	0.04	0.45	0.54	-0.053	0.04	0.19	0.27	0.096	0.033	0.0041	0.011	0.11	0.042	0.0089	0.018	0.048	0.041	0.25	0.31	0.097	0.039	0.013	0.032
TP53BP1	-0.029	0.037	0.44	0.55	-0.12	0.043	0.0065	0.014	-0.072	0.041	0.082	0.11	-0.1	0.045	0.022	0.043	-0.033	0.046	0.47	0.58	-0.025	0.044	0.58	0.67	-0.16	0.051	0.0025	0.008	0.0028	0.045	0.95	0.96	0.058	0.04	0.15	0.22	0.035	0.04	0.38	0.49	-0.084	0.046	0.067	0.1	-0.087	0.039	0.025	0.041	-0.049	0.042	0.24	0.35
TP53BP2	0.06	0.032	0.061	0.11	0.013	0.035	0.7	0.77	-0.099	0.038	0.01	0.016	-0.069	0.038	0.075	0.12	0.0079	0.035	0.82	0.88	0.081	0.031	0.01	0.023	-0.013	0.04	0.74	0.81	0.063	0.045	0.16	0.23	0.1	0.036	0.0056	0.014	0.13	0.035	0.00023	0.00085	0.024	0.033	0.46	0.54	0.1	0.034	0.0029	0.006	0.023	0.035	0.51	0.62
TP53I11	-0.0031	0.077	0.97	0.98	-0.39	0.15	0.0098	0.021	-0.56	0.14	9.9e-05	0.00021	-1.1	0.11	1.1e-20	9.3e-19	-1	0.11	2.1e-16	1.5e-14	-0.22	0.11	0.059	0.1	-0.61	0.086	1.7e-11	5.8e-10	0.22	0.11	0.042	0.074	-0.72	0.11	1.8e-10	3.1e-09	-0.031	0.081	0.7	0.78	-0.43	0.14	0.002	0.0049	-0.43	0.092	6e-06	2.1e-05	-0.5	0.11	1.4e-05	9.1e-05
TP53I13	-0.08	0.046	0.083	0.15	-0.041	0.049	0.39	0.48	-0.26	0.045	9.9e-09	3.9e-08	-0.15	0.043	0.00078	0.0023	-0.11	0.043	0.01	0.027	-0.089	0.043	0.041	0.077	0.068	0.048	0.16	0.24	0.027	0.043	0.52	0.61	-0.016	0.041	0.7	0.77	-0.031	0.044	0.48	0.59	-0.088	0.047	0.063	0.098	-0.15	0.044	0.00065	0.0015	-0.096	0.043	0.025	0.054
TP53I3	-0.012	0.042	0.77	0.84	0.096	0.054	0.076	0.12	0.24	0.058	4.5e-05	0.0001	-0.023	0.058	0.69	0.76	-0.025	0.056	0.65	0.74	0.042	0.048	0.37	0.48	0.19	0.067	0.0056	0.016	0.059	0.062	0.35	0.44	0.069	0.056	0.22	0.3	0.0053	0.045	0.91	0.93	0.14	0.057	0.014	0.027	0.069	0.055	0.21	0.27	0.059	0.052	0.26	0.37
TP53INP1	0.53	0.079	1.4e-10	2.4e-09	-0.15	0.055	0.0061	0.014	-0.043	0.054	0.43	0.48	-0.019	0.054	0.73	0.79	-0.12	0.051	0.023	0.052	-0.14	0.05	0.0046	0.012	-0.41	0.054	9.7e-13	4.7e-11	-0.21	0.067	0.0024	0.0063	-0.33	0.047	3.6e-11	7.3e-10	0.55	0.099	8.7e-08	7e-07	-0.042	0.076	0.58	0.65	0.027	0.06	0.66	0.72	0.034	0.064	0.6	0.7
TP53INP2	-0.27	0.076	0.00056	0.0021	-0.064	0.077	0.41	0.49	0.2	0.083	0.015	0.023	-0.15	0.082	0.061	0.1	-0.31	0.077	8.3e-05	0.00046	-0.24	0.076	0.002	0.0058	-0.29	0.092	0.0016	0.0055	-0.16	0.095	0.093	0.15	-0.29	0.084	0.00065	0.0021	-0.16	0.074	0.036	0.07	-0.25	0.097	0.012	0.023	0.28	0.09	0.0019	0.004	-0.036	0.082	0.66	0.75
TP53RK	-0.037	0.028	0.19	0.29	0.021	0.027	0.43	0.51	-0.012	0.029	0.68	0.72	0.031	0.029	0.29	0.37	0.0039	0.03	0.9	0.93	0.029	0.028	0.29	0.39	0.0085	0.03	0.78	0.84	-0.025	0.032	0.43	0.52	-0.0015	0.029	0.96	0.97	-0.058	0.028	0.043	0.081	-0.015	0.034	0.66	0.72	-0.018	0.029	0.54	0.61	-0.028	0.028	0.3	0.41
TP53TG1	0.1	0.033	0.0017	0.0054	0.09	0.035	0.01	0.021	0.091	0.039	0.019	0.028	0.22	0.041	3.1e-07	2.2e-06	0.059	0.036	0.1	0.18	0.087	0.037	0.021	0.043	0.11	0.041	0.0075	0.02	0.23	0.044	5.2e-07	4e-06	0.03	0.036	0.41	0.5	0.094	0.035	0.0084	0.02	0.12	0.04	0.0034	0.0076	0.057	0.038	0.14	0.18	0.014	0.039	0.71	0.79
TP63	0.052	0.023	0.023	0.05	0.067	0.084	0.42	0.51	0.62	0.1	3e-09	1.3e-08	0.36	0.1	0.00053	0.0017	-0.25	0.11	0.021	0.049	0.11	0.048	0.03	0.058	-0.11	0.093	0.22	0.32	0.24	0.072	0.00091	0.0027	-0.11	0.095	0.26	0.34	-0.0021	0.01	0.83	0.88	-0.005	0.069	0.94	0.96	0.015	0.074	0.85	0.88	0.043	0.033	0.2	0.3
TP73	-0.13	0.046	0.0076	0.02	0.17	0.059	0.0046	0.011	0.47	0.085	1.1e-07	3.6e-07	0.097	0.053	0.068	0.11	0.017	0.048	0.72	0.8	-0.007	0.048	0.89	0.92	0.45	0.087	6.2e-07	6.8e-06	-0.1	0.048	0.032	0.06	0.12	0.06	0.056	0.097	-0.09	0.043	0.035	0.068	-0.099	0.05	0.05	0.082	0.22	0.071	0.0019	0.004	0.033	0.059	0.57	0.68
TP73-AS1	-0.051	0.032	0.11	0.18	-0.11	0.042	0.0094	0.02	-0.44	0.054	1.6e-14	1.6e-13	-0.091	0.044	0.042	0.074	-0.0032	0.042	0.94	0.96	-0.044	0.039	0.26	0.35	0.017	0.054	0.75	0.82	-0.12	0.042	0.0039	0.0096	0.13	0.042	0.0021	0.0057	-0.083	0.037	0.025	0.05	-0.16	0.047	0.0011	0.0028	-0.37	0.053	7.1e-11	6.8e-10	-0.1	0.052	0.051	0.099
TPBG	-0.037	0.03	0.21	0.31	-0.49	0.14	0.00064	0.0019	-0.35	0.093	0.0002	0.00042	0.015	0.028	0.59	0.67	-0.074	0.14	0.58	0.68	0.26	0.095	0.0067	0.016	0.18	0.057	0.0017	0.0057	0.44	0.1	2.7e-05	0.00013	0.84	0.15	9.8e-08	8.7e-07	-0.022	0.026	0.41	0.51	-0.22	0.094	0.021	0.038	-1.7	0.17	2.2e-19	1.3e-17	-0.057	0.044	0.19	0.29
TPCN1	-0.24	0.037	8e-10	1.2e-08	-0.49	0.063	2.5e-13	7.5e-12	-0.59	0.057	9.3e-21	4.2e-19	-0.51	0.053	5.1e-18	2.8e-16	-0.24	0.048	1.2e-06	1.2e-05	-0.33	0.042	1.1e-13	3.2e-12	-0.26	0.055	3.6e-06	3.1e-05	-0.36	0.046	1.1e-12	3.2e-11	-0.13	0.046	0.0044	0.011	-0.28	0.038	2.1e-12	4e-11	-0.32	0.057	4.3e-08	3.8e-07	-0.33	0.059	8.3e-08	4.3e-07	-0.24	0.07	0.00081	0.003
TPCN2	0.002	0.061	0.97	0.98	0.16	0.056	0.0054	0.012	0.26	0.055	4.9e-06	1.3e-05	-0.041	0.061	0.5	0.59	0.014	0.055	0.8	0.86	0.097	0.061	0.11	0.18	-0.061	0.056	0.28	0.38	-0.078	0.061	0.2	0.28	-0.074	0.053	0.16	0.23	0.026	0.059	0.66	0.75	0.14	0.062	0.022	0.039	0.25	0.054	8e-06	2.8e-05	0.029	0.054	0.6	0.7
TPD52	0.26	0.063	6.6e-05	0.00032	0.0046	0.074	0.95	0.96	-0.12	0.061	0.048	0.067	0.11	0.073	0.12	0.18	0.08	0.053	0.14	0.22	0.15	0.062	0.018	0.037	0.19	0.086	0.031	0.066	0.7	0.11	4.1e-09	5.5e-08	0.54	0.088	5.2e-09	6.4e-08	0.4	0.07	3.8e-08	3.3e-07	0.21	0.062	0.00095	0.0025	-0.11	0.071	0.14	0.18	0.19	0.091	0.041	0.083
TPD52L2	0.0088	0.022	0.69	0.77	0.0026	0.022	0.9	0.93	0.046	0.025	0.067	0.091	0.011	0.024	0.65	0.72	0.012	0.023	0.61	0.7	0.043	0.023	0.055	0.099	0.035	0.024	0.15	0.24	0.027	0.028	0.34	0.43	-0.0063	0.021	0.77	0.82	-0.012	0.022	0.58	0.67	0.039	0.028	0.17	0.23	-0.016	0.021	0.46	0.53	-0.022	0.021	0.3	0.42
TPGS1	0.032	0.061	0.6	0.69	0.22	0.072	0.0022	0.0055	0.16	0.065	0.015	0.022	0.22	0.074	0.0033	0.0082	0.17	0.07	0.016	0.04	0.11	0.065	0.085	0.14	0.36	0.071	7.4e-07	7.9e-06	0.24	0.069	0.00073	0.0022	0.2	0.064	0.0024	0.0065	0.02	0.062	0.74	0.81	0.2	0.079	0.012	0.024	0.19	0.07	0.0083	0.015	0.054	0.07	0.45	0.56
TPGS2	-0.098	0.037	0.0087	0.022	0.0054	0.041	0.89	0.92	0.29	0.051	2.9e-08	1.1e-07	0.0068	0.046	0.88	0.91	-0.1	0.046	0.025	0.056	-0.071	0.041	0.083	0.14	-0.056	0.046	0.22	0.32	-0.11	0.044	0.014	0.029	-0.19	0.05	0.00017	0.00067	-0.13	0.041	0.0017	0.005	0.092	0.05	0.069	0.11	0.11	0.044	0.011	0.02	0.032	0.04	0.42	0.54
TPI1	0.23	0.034	2.1e-10	3.5e-09	0.22	0.032	8.7e-11	1.4e-09	0.42	0.044	7.8e-19	2.2e-17	0.19	0.038	1.9e-06	1.1e-05	0.13	0.031	4.1e-05	0.00026	0.19	0.031	8.8e-09	1.1e-07	0.18	0.041	2.4e-05	0.00015	0.32	0.041	4.9e-13	1.6e-11	0.17	0.033	3.3e-07	2.6e-06	0.25	0.03	1.7e-14	4.4e-13	0.34	0.044	3e-13	1.4e-11	0.26	0.037	1.8e-11	2e-10	0.094	0.031	0.0028	0.0088
TPK1	0.064	0.038	0.094	0.16	-0.017	0.036	0.63	0.7	0.055	0.036	0.13	0.16	0.02	0.036	0.58	0.66	-0.015	0.038	0.7	0.78	-0.049	0.036	0.18	0.26	0.033	0.035	0.35	0.46	0.073	0.047	0.12	0.18	-0.062	0.036	0.085	0.14	-0.009	0.038	0.81	0.87	0.011	0.043	0.79	0.84	0.04	0.044	0.37	0.44	0.086	0.046	0.062	0.12
TPM1	-0.22	0.041	2.1e-07	1.9e-06	-0.3	0.056	2.7e-07	1.9e-06	-0.58	0.076	7e-13	5.4e-12	-0.35	0.06	3e-08	2.9e-07	-0.22	0.056	8.3e-05	0.00047	-0.18	0.047	0.00016	0.00067	-0.047	0.11	0.67	0.75	-0.22	0.047	1e-05	5.3e-05	-0.022	0.07	0.76	0.82	-0.25	0.048	4.5e-07	3.1e-06	-0.31	0.08	0.00017	0.00055	-0.2	0.071	0.0061	0.012	-0.19	0.064	0.0032	0.0099
TPM2	-0.18	0.082	0.025	0.054	-0.47	0.093	1.1e-06	6.5e-06	-0.84	0.096	2.6e-16	4e-15	-0.43	0.091	3.9e-06	2.2e-05	-0.35	0.097	0.00039	0.0017	-0.33	0.091	0.0003	0.0012	-0.047	0.085	0.58	0.68	0.0017	0.083	0.98	0.99	-0.016	0.09	0.86	0.9	-0.14	0.081	0.095	0.16	-0.39	0.099	0.00011	0.00038	-0.9	0.099	1e-16	3.3e-15	-0.33	0.083	8.9e-05	0.00045
TPM3	0.21	0.023	2.7e-17	1.2e-15	0.2	0.027	3.1e-12	7.2e-11	0.32	0.031	2.2e-21	1.2e-19	0.13	0.025	1.6e-07	1.2e-06	0.13	0.023	1.8e-08	3e-07	0.16	0.022	5.2e-12	1.2e-10	0.11	0.027	5.8e-05	0.00033	0.25	0.033	1.1e-12	3.2e-11	0.13	0.024	3.9e-07	3e-06	0.2	0.024	1.2e-14	3.2e-13	0.24	0.027	1.9e-15	1.6e-13	0.21	0.025	9.9e-15	2.2e-13	0.083	0.025	0.0012	0.0041
TPM3P9	0.24	0.075	0.0019	0.0059	0.08	0.079	0.31	0.4	0.071	0.078	0.36	0.41	0.065	0.077	0.4	0.49	0.14	0.073	0.061	0.12	0.14	0.077	0.076	0.13	0.078	0.08	0.33	0.44	0.1	0.087	0.24	0.32	0.099	0.079	0.21	0.3	0.23	0.073	0.0022	0.0063	0.15	0.078	0.056	0.089	0.032	0.076	0.68	0.73	0.098	0.076	0.2	0.3
TPM4	0.11	0.033	0.00065	0.0024	0.3	0.044	8.6e-11	1.4e-09	0.64	0.061	7e-22	4.5e-20	0.18	0.038	8.1e-06	4.2e-05	0.01	0.029	0.72	0.8	0.14	0.03	1.1e-05	6.3e-05	0.019	0.033	0.57	0.67	0.2	0.047	3.6e-05	0.00016	-0.13	0.037	0.00063	0.0021	0.21	0.032	1.2e-09	1.3e-08	0.32	0.053	4e-09	5.1e-08	0.52	0.053	4.5e-19	2.4e-17	0.46	0.05	2.4e-17	2.2e-15
TPMT	-0.064	0.035	0.07	0.13	0.035	0.04	0.38	0.46	0.16	0.041	0.0002	0.0004	0.00099	0.044	0.98	0.99	-0.04	0.035	0.26	0.37	-0.034	0.035	0.33	0.44	0.073	0.034	0.035	0.073	0.083	0.05	0.098	0.15	-0.038	0.038	0.32	0.42	-0.095	0.031	0.0026	0.0071	-0.0072	0.041	0.86	0.89	0.061	0.034	0.076	0.11	0.0017	0.033	0.96	0.97
TPO	0.036	0.03	0.22	0.33	0.35	0.12	0.004	0.0093	0.26	0.079	0.0011	0.002	0.85	0.12	2.2e-11	3.9e-10	0.0011	0.12	0.99	0.99	0.16	0.051	0.0019	0.0055	0.37	0.11	0.00092	0.0034	0.47	0.098	2.8e-06	1.7e-05	0.75	0.13	2.9e-08	2.9e-07	0.016	0.014	0.24	0.34	0.3	0.097	0.0023	0.0055	0.36	0.089	9.4e-05	0.00026	0.27	0.058	5.6e-06	4.2e-05
TPP1	0.1	0.024	3.5e-05	0.00018	0.066	0.032	0.042	0.072	-0.087	0.033	0.0088	0.014	0.12	0.028	1.1e-05	5.6e-05	0.11	0.025	3.7e-05	0.00023	0.049	0.027	0.073	0.12	0.061	0.029	0.04	0.08	0.037	0.029	0.21	0.29	0.0083	0.029	0.78	0.83	0.14	0.028	7.7e-07	5e-06	0.018	0.033	0.59	0.66	0.043	0.032	0.19	0.24	0.0068	0.035	0.85	0.89
TPP2	0.002	0.037	0.96	0.97	-0.09	0.037	0.015	0.03	0.081	0.038	0.034	0.048	-0.029	0.04	0.47	0.56	-0.076	0.038	0.048	0.095	-0.056	0.037	0.13	0.21	-0.18	0.041	1.7e-05	0.00011	-0.21	0.043	3.2e-06	1.9e-05	-0.23	0.039	9e-09	1.1e-07	-0.0072	0.033	0.83	0.88	-0.079	0.039	0.046	0.076	-0.058	0.036	0.11	0.15	-0.07	0.037	0.058	0.11
TPPP	-0.11	0.071	0.13	0.2	-0.81	0.12	3.8e-11	6.7e-10	-0.77	0.1	2.1e-12	1.5e-11	-0.78	0.13	5.9e-09	6.4e-08	-0.97	0.12	4.3e-14	2.1e-12	-0.43	0.11	8e-05	0.00036	0.095	0.12	0.44	0.55	0.082	0.13	0.54	0.63	-0.22	0.12	0.07	0.12	-0.061	0.068	0.37	0.48	-0.62	0.14	1.5e-05	6.6e-05	-0.43	0.11	6.7e-05	0.00019	-0.25	0.1	0.013	0.032
TPR	0.1	0.029	0.00034	0.0014	-0.0069	0.034	0.84	0.88	0.031	0.028	0.27	0.31	0.11	0.033	0.00054	0.0017	0.029	0.032	0.36	0.48	-0.0014	0.034	0.97	0.98	-0.06	0.035	0.094	0.16	-0.084	0.039	0.033	0.06	-0.11	0.037	0.0044	0.011	0.071	0.026	0.006	0.015	0.043	0.03	0.15	0.21	-0.005	0.026	0.85	0.88	0.0019	0.023	0.93	0.95
TPRA1	-0.043	0.047	0.36	0.47	0.0071	0.047	0.88	0.91	-0.12	0.044	0.0059	0.0095	0.015	0.05	0.76	0.81	-0.017	0.05	0.74	0.82	0.0061	0.051	0.9	0.93	0.11	0.056	0.043	0.086	0.024	0.055	0.67	0.74	0.0085	0.049	0.86	0.9	-0.04	0.047	0.4	0.5	-0.036	0.052	0.49	0.57	0.0028	0.048	0.95	0.97	-0.034	0.047	0.47	0.58
TPRG1	0.052	0.057	0.36	0.47	-0.086	0.082	0.29	0.37	-0.45	0.078	2.2e-08	8.2e-08	0.11	0.074	0.14	0.2	-0.22	0.064	0.00096	0.0037	0.1	0.056	0.063	0.11	0.18	0.073	0.016	0.037	-0.12	0.062	0.056	0.095	-0.18	0.066	0.0055	0.013	0.14	0.05	0.0042	0.011	-0.52	0.099	3.1e-07	2.1e-06	-0.25	0.073	0.00083	0.0019	-0.42	0.067	2.4e-09	4.5e-08
TPRG1L	-0.13	0.033	6.1e-05	0.0003	-0.056	0.039	0.15	0.22	-0.27	0.041	2.2e-10	1.1e-09	-0.14	0.039	0.00058	0.0018	-0.099	0.036	0.0065	0.019	-0.1	0.035	0.0049	0.013	0.048	0.037	0.2	0.3	-0.12	0.039	0.0026	0.0067	0.022	0.038	0.55	0.65	-0.079	0.031	0.012	0.028	-0.14	0.043	0.0015	0.0037	-0.18	0.041	2.7e-05	8.3e-05	-0.21	0.036	2.2e-08	3.1e-07
TPRKB	0.03	0.027	0.27	0.38	0.055	0.031	0.081	0.13	0.3	0.04	7.2e-13	5.5e-12	0.14	0.035	7.4e-05	0.00029	0.057	0.035	0.11	0.18	0.037	0.034	0.28	0.38	0.046	0.042	0.28	0.38	0.089	0.038	0.021	0.041	0.061	0.031	0.049	0.087	0.024	0.031	0.44	0.55	0.14	0.042	0.00079	0.0021	0.13	0.037	0.00048	0.0012	0.055	0.03	0.07	0.13
TPRN	0.05	0.056	0.37	0.49	0.18	0.06	0.0032	0.0076	0.089	0.057	0.12	0.15	0.022	0.06	0.71	0.77	-0.097	0.059	0.1	0.18	0.072	0.06	0.24	0.33	0.1	0.064	0.11	0.19	-0.0096	0.063	0.88	0.91	-0.034	0.06	0.57	0.66	0.0052	0.05	0.92	0.94	0.086	0.059	0.15	0.2	0.12	0.06	0.042	0.065	0.057	0.06	0.35	0.47
TPST1	-0.44	0.074	1e-08	1.2e-07	-0.32	0.086	0.00024	0.00079	-0.22	0.069	0.002	0.0035	-0.26	0.096	0.0076	0.017	0.029	0.085	0.73	0.81	-0.49	0.08	5e-09	6.5e-08	0.038	0.041	0.35	0.46	0.2	0.11	0.077	0.12	0.23	0.073	0.0019	0.0054	-0.37	0.064	3.7e-08	3.2e-07	-0.22	0.13	0.079	0.12	-0.29	0.066	1.8e-05	5.8e-05	-0.43	0.1	3.2e-05	0.00019
TPST2	-0.12	0.042	0.0037	0.011	0.3	0.081	0.00036	0.0011	0.47	0.054	2.4e-16	3.7e-15	0.24	0.058	4.7e-05	0.0002	0.055	0.048	0.25	0.36	0.034	0.044	0.44	0.55	0.15	0.036	5.2e-05	0.0003	-0.056	0.059	0.34	0.43	-0.13	0.052	0.011	0.024	0.065	0.036	0.077	0.13	0.23	0.061	0.00017	0.00055	0.41	0.05	6e-14	1.1e-12	-0.0045	0.04	0.91	0.94
TPT1	-0.35	0.07	1.2e-06	8.7e-06	-0.44	0.063	2.5e-11	4.6e-10	-0.29	0.065	1.1e-05	2.8e-05	-0.39	0.064	6.8e-09	7.3e-08	-0.44	0.065	1.1e-10	3e-09	-0.49	0.064	1.1e-12	2.8e-11	-0.26	0.062	3.9e-05	0.00024	-0.45	0.081	6.8e-08	6.5e-07	-0.26	0.067	0.00014	0.00056	-0.3	0.069	2.3e-05	0.00011	-0.38	0.073	6.2e-07	3.9e-06	-0.38	0.056	1e-10	9.6e-10	-0.15	0.058	0.012	0.03
TPT1-AS1	-0.12	0.033	0.00056	0.0021	-0.077	0.037	0.037	0.065	-0.22	0.044	9.4e-07	2.8e-06	-0.037	0.038	0.33	0.42	-0.1	0.037	0.0064	0.018	-0.083	0.036	0.024	0.049	-0.21	0.042	2e-06	1.8e-05	-0.16	0.045	0.0006	0.0019	-0.24	0.036	1.9e-10	3.3e-09	-0.047	0.035	0.18	0.26	-0.16	0.04	9e-05	0.00032	-0.18	0.036	9.7e-07	4e-06	-0.11	0.035	0.0016	0.0054
TPTE2P5	-0.18	0.063	0.0043	0.012	-0.15	0.061	0.017	0.034	-0.26	0.067	0.00019	0.00039	-0.049	0.071	0.5	0.58	-0.29	0.066	2.3e-05	0.00015	-0.23	0.065	0.00044	0.0016	-0.24	0.064	0.00021	0.001	-0.17	0.072	0.02	0.04	-0.18	0.059	0.0024	0.0065	-0.012	0.061	0.85	0.89	-0.19	0.072	0.0081	0.016	-0.2	0.055	0.0005	0.0012	-0.073	0.054	0.18	0.28
TPX2	0.27	0.091	0.0034	0.0099	0.81	0.14	3.6e-08	3.2e-07	1.5	0.17	1.2e-15	1.6e-14	0.41	0.14	0.0028	0.0072	0.21	0.12	0.07	0.13	0.45	0.14	0.0014	0.0043	-0.0049	0.1	0.96	0.97	-0.027	0.19	0.89	0.91	-0.47	0.14	0.00064	0.0021	0.34	0.088	0.00014	0.00053	0.96	0.18	2.1e-07	1.5e-06	1.2	0.17	2.6e-11	2.8e-10	1	0.13	9e-14	4.6e-12
TRA2A	-0.067	0.035	0.053	0.1	0.013	0.038	0.73	0.79	-0.044	0.039	0.27	0.32	0.021	0.042	0.62	0.7	0.039	0.039	0.32	0.43	-0.027	0.038	0.47	0.57	-0.078	0.044	0.076	0.14	-0.08	0.043	0.062	0.1	-0.021	0.038	0.59	0.67	0.00014	0.033	1	1	-0.015	0.047	0.76	0.81	0.046	0.035	0.19	0.25	0.0065	0.038	0.87	0.91
TRA2B	0.13	0.047	0.0077	0.02	0.17	0.054	0.0014	0.0036	0.35	0.056	1.5e-09	6.4e-09	0.15	0.053	0.0053	0.013	0.13	0.053	0.015	0.036	0.12	0.052	0.025	0.05	0.07	0.061	0.25	0.36	0.04	0.058	0.49	0.58	0.1	0.057	0.072	0.12	0.094	0.046	0.043	0.082	0.14	0.057	0.016	0.03	0.22	0.056	0.00012	0.00033	0.16	0.052	0.0018	0.0061
TRABD	0.026	0.036	0.47	0.58	0.066	0.038	0.084	0.13	-0.053	0.035	0.14	0.18	0.0064	0.04	0.87	0.91	0.049	0.039	0.21	0.31	0.049	0.036	0.18	0.26	0.14	0.04	0.00067	0.0026	0.078	0.033	0.02	0.04	0.14	0.033	3.5e-05	0.00016	-0.0091	0.036	0.8	0.86	0.076	0.042	0.074	0.11	0.16	0.037	2.3e-05	7.3e-05	0.033	0.04	0.41	0.53
TRABD2A	-0.17	0.035	1.9e-06	1.3e-05	-0.55	0.072	6.3e-13	1.7e-11	-0.68	0.083	1.6e-14	1.6e-13	-0.47	0.051	3.1e-17	1.5e-15	-0.24	0.042	2.7e-08	4.2e-07	-0.57	0.058	4.2e-19	2.8e-17	-0.22	0.067	0.0012	0.0041	0.042	0.046	0.37	0.46	0.12	0.062	0.047	0.084	-0.27	0.041	4.4e-10	5.4e-09	-0.24	0.055	3.1e-05	0.00012	-0.35	0.095	0.00031	0.00078	-0.51	0.14	0.00031	0.0013
TRADD	0.73	0.057	4.5e-29	7.3e-27	0.28	0.053	2e-07	1.4e-06	0.23	0.043	3.1e-07	9.8e-07	0.35	0.049	1.7e-11	3.1e-10	0.35	0.044	4.8e-14	2.3e-12	0.42	0.042	2.3e-19	1.6e-17	0.57	0.051	7.3e-23	1.2e-20	0.87	0.067	1.8e-27	4.6e-25	0.75	0.059	2.7e-27	8.8e-25	0.84	0.057	2e-35	5.1e-33	0.39	0.057	1.1e-10	2.3e-09	0.21	0.059	0.00034	0.00086	0.2	0.05	6.7e-05	0.00035
TRAF1	-0.37	0.058	1e-09	1.5e-08	-0.21	0.054	0.00013	0.00045	-0.22	0.039	8.8e-08	3e-07	-0.25	0.042	8.4e-09	8.8e-08	-0.19	0.036	4.7e-07	5.2e-06	-0.2	0.034	3.8e-08	4.1e-07	-0.22	0.036	6.9e-09	1.3e-07	-0.45	0.06	4.9e-12	1.3e-10	-0.34	0.044	7.2e-13	2.1e-11	-0.091	0.044	0.039	0.075	-0.25	0.04	3e-09	3.9e-08	-0.11	0.047	0.018	0.03	-0.14	0.055	0.012	0.03
TRAF2	0.24	0.036	1.3e-10	2.3e-09	0.23	0.035	1.6e-10	2.4e-09	0.19	0.033	3.3e-08	1.2e-07	0.18	0.036	1.3e-06	8.2e-06	0.22	0.036	3.9e-09	7.7e-08	0.19	0.034	1e-07	9.7e-07	0.23	0.036	9.4e-10	2.1e-08	0.21	0.035	1.4e-08	1.6e-07	0.18	0.032	1.1e-07	9.4e-07	0.24	0.033	2.6e-12	4.8e-11	0.19	0.034	9e-08	7.4e-07	0.29	0.032	3.4e-17	1.2e-15	0.23	0.031	2.5e-12	9.3e-11
TRAF3	-0.028	0.049	0.56	0.66	-0.0064	0.051	0.9	0.92	0.2	0.044	1.3e-05	3.1e-05	-0.0043	0.047	0.93	0.95	0.033	0.048	0.49	0.6	-0.018	0.046	0.7	0.77	-0.035	0.035	0.32	0.43	-0.013	0.057	0.82	0.87	-0.16	0.049	0.0013	0.0038	0.063	0.049	0.2	0.29	0.077	0.048	0.11	0.16	0.12	0.05	0.013	0.023	0.16	0.047	0.00076	0.0028
TRAF3IP1	-0.043	0.036	0.23	0.34	-0.076	0.045	0.093	0.14	-0.15	0.04	0.00013	0.00027	-0.035	0.051	0.49	0.58	-0.046	0.041	0.27	0.38	-0.089	0.041	0.031	0.061	-0.092	0.056	0.1	0.17	0.017	0.046	0.71	0.77	0.084	0.048	0.086	0.14	-0.028	0.034	0.42	0.52	-0.1	0.041	0.012	0.023	-0.078	0.037	0.035	0.057	-0.075	0.038	0.053	0.1
TRAF3IP2	-0.1	0.034	0.0023	0.0069	-0.26	0.059	1.7e-05	7.2e-05	-0.18	0.045	6.6e-05	0.00014	-0.049	0.04	0.23	0.31	-0.025	0.036	0.48	0.6	-0.037	0.037	0.31	0.41	-0.015	0.033	0.66	0.75	-0.16	0.048	0.0014	0.0039	-0.13	0.04	0.0021	0.0058	-0.1	0.04	0.012	0.027	-0.02	0.042	0.64	0.7	-0.49	0.075	4.6e-10	3.8e-09	0.045	0.11	0.68	0.77
TRAF3IP2-AS1	-0.22	0.039	7.2e-08	7.1e-07	-0.2	0.047	2.8e-05	0.00012	-0.3	0.047	8.1e-10	3.7e-09	-0.3	0.045	3.4e-10	4.9e-09	-0.18	0.042	2.4e-05	0.00016	-0.2	0.045	1.6e-05	8.7e-05	-0.21	0.047	1.4e-05	9.6e-05	-0.24	0.052	1.1e-05	5.6e-05	-0.2	0.039	5.6e-07	4.1e-06	-0.21	0.034	2.2e-09	2.5e-08	-0.21	0.046	8.6e-06	4e-05	-0.19	0.04	2.1e-06	8.3e-06	-0.041	0.038	0.29	0.4
TRAF3IP3	-0.1	0.024	4.4e-05	0.00022	0.0093	0.026	0.72	0.78	-0.067	0.025	0.0091	0.014	0.0047	0.027	0.86	0.9	0.04	0.028	0.16	0.24	-0.04	0.026	0.13	0.2	-0.03	0.03	0.31	0.42	-0.088	0.029	0.0024	0.0063	-0.13	0.03	2.8e-05	0.00014	-0.14	0.025	7.8e-08	6.3e-07	0.009	0.031	0.77	0.82	0.12	0.028	1.4e-05	4.6e-05	0.085	0.03	0.0046	0.013
TRAF4	0.24	0.053	7.5e-06	4.6e-05	0.22	0.05	2e-05	8.5e-05	0.24	0.053	9.5e-06	2.4e-05	0.18	0.057	0.0017	0.0045	0.12	0.057	0.038	0.079	0.18	0.055	0.001	0.0033	0.22	0.054	7.9e-05	0.00043	0.16	0.062	0.0095	0.021	0.055	0.054	0.31	0.4	0.22	0.052	2.9e-05	0.00013	0.19	0.057	0.00089	0.0024	0.14	0.057	0.017	0.029	0.11	0.047	0.021	0.047
TRAF5	-0.087	0.032	0.0076	0.02	-0.3	0.036	2e-14	7.3e-13	-0.2	0.033	1.1e-08	4.1e-08	-0.26	0.034	8.9e-13	2.1e-11	-0.17	0.031	7.2e-08	1e-06	-0.2	0.029	4.8e-11	9.1e-10	-0.22	0.031	1.3e-11	4.8e-10	-0.18	0.035	1.1e-06	7.8e-06	-0.23	0.03	5.3e-13	1.6e-11	-0.034	0.028	0.23	0.32	-0.23	0.032	2.3e-11	6.1e-10	-0.27	0.038	3.3e-11	3.4e-10	-0.18	0.044	3.7e-05	0.00021
TRAF6	-0.0002	0.026	0.99	1	-0.0078	0.034	0.82	0.86	-0.018	0.027	0.52	0.57	0.015	0.031	0.63	0.71	-0.062	0.028	0.026	0.057	0.023	0.03	0.45	0.55	0.047	0.034	0.18	0.27	0.043	0.038	0.26	0.34	0.15	0.031	2.6e-06	1.6e-05	-0.027	0.027	0.31	0.41	-0.039	0.035	0.26	0.34	0.039	0.025	0.12	0.17	0.065	0.03	0.029	0.063
TRAF7	0.23	0.038	3.6e-09	4.7e-08	0.069	0.043	0.11	0.16	0.28	0.044	1.5e-09	6.7e-09	0.065	0.041	0.11	0.17	0.15	0.041	0.00024	0.0011	0.11	0.041	0.0096	0.022	0.037	0.042	0.39	0.5	0.11	0.045	0.014	0.03	-0.0094	0.043	0.83	0.87	0.16	0.038	4e-05	0.00018	0.24	0.041	2.5e-08	2.4e-07	0.18	0.038	4.6e-06	1.7e-05	0.15	0.037	7.6e-05	0.00039
TRAFD1	0.38	0.035	2.2e-23	2e-21	0.5	0.043	1.1e-24	1.9e-22	0.53	0.046	7.3e-25	7.8e-23	0.51	0.047	4.1e-22	4.2e-20	0.52	0.045	2e-24	3.5e-22	0.45	0.039	1.4e-23	1.6e-21	0.48	0.046	1.7e-20	2.2e-18	0.45	0.044	1.5e-19	1.4e-17	0.34	0.045	1.6e-12	4.3e-11	0.48	0.035	8.7e-32	1.4e-29	0.49	0.046	1.2e-20	2.1e-18	0.64	0.052	2.3e-26	5.1e-24	0.44	0.043	4.6e-20	6e-18
TRAIP	-0.12	0.06	0.049	0.093	0.12	0.068	0.081	0.13	0.57	0.089	1.1e-09	4.9e-09	-0.048	0.078	0.54	0.62	-0.0038	0.082	0.96	0.98	-0.0042	0.06	0.94	0.96	-0.079	0.099	0.43	0.54	-0.21	0.077	0.0072	0.016	-0.16	0.071	0.025	0.048	-0.097	0.059	0.1	0.17	0.16	0.081	0.052	0.084	0.32	0.071	1.1e-05	3.8e-05	0.059	0.062	0.34	0.45
TRAK1	-0.018	0.035	0.61	0.7	-0.022	0.035	0.54	0.62	0.068	0.035	0.052	0.072	0.0086	0.044	0.84	0.88	-0.044	0.04	0.27	0.38	0.028	0.043	0.52	0.62	-0.094	0.041	0.024	0.053	-0.095	0.039	0.016	0.033	-0.053	0.039	0.17	0.25	-0.075	0.035	0.033	0.065	-0.07	0.042	0.094	0.14	0.014	0.034	0.68	0.73	-0.028	0.032	0.38	0.5
TRAK2	0.78	0.054	1.5e-34	4.4e-32	0.41	0.057	1.7e-11	3.2e-10	0.32	0.051	2.8e-09	1.2e-08	0.38	0.053	6e-12	1.2e-10	0.42	0.053	1.5e-13	6.6e-12	0.52	0.054	3.6e-18	2.1e-16	0.34	0.055	2.3e-09	4.6e-08	0.63	0.059	8.6e-21	9.4e-19	0.38	0.053	2e-11	4.3e-10	0.91	0.059	1.4e-37	4.5e-35	0.46	0.057	9.7e-14	5.3e-12	0.44	0.056	3.2e-13	5.1e-12	0.28	0.056	1.5e-06	1.3e-05
TRAM1	0.085	0.026	0.0015	0.0049	-0.024	0.03	0.42	0.5	-0.12	0.033	0.00034	0.00068	0.065	0.032	0.04	0.071	0.01	0.029	0.73	0.81	0.033	0.031	0.28	0.38	-0.01	0.031	0.74	0.81	0.11	0.035	0.0021	0.0057	0.12	0.031	0.00013	0.00051	0.097	0.024	7.8e-05	0.00032	0.039	0.035	0.27	0.34	-0.042	0.027	0.11	0.16	0.0011	0.027	0.97	0.98
TRAM2	-0.24	0.052	1.1e-05	6.3e-05	-0.3	0.06	1e-06	6.1e-06	-0.54	0.068	4.1e-14	4e-13	-0.22	0.062	0.0006	0.0018	-0.35	0.06	2.4e-08	3.9e-07	-0.28	0.064	2.1e-05	0.00011	-0.25	0.071	0.0005	0.002	-0.37	0.063	1.7e-08	1.9e-07	-0.25	0.061	5.9e-05	0.00026	-0.34	0.05	9.1e-11	1.3e-09	-0.45	0.077	2.6e-08	2.5e-07	-0.32	0.06	2e-07	9.7e-07	-0.29	0.055	3.1e-07	3.3e-06
TRAM2-AS1	-0.077	0.066	0.24	0.35	-0.21	0.071	0.004	0.0092	-0.22	0.069	0.0016	0.0029	-0.099	0.076	0.19	0.27	-0.049	0.08	0.54	0.65	-0.18	0.072	0.015	0.033	-0.21	0.079	0.0099	0.025	-0.1	0.081	0.2	0.28	0.11	0.066	0.089	0.14	-0.099	0.063	0.12	0.19	-0.19	0.076	0.013	0.024	-0.063	0.065	0.34	0.41	-0.079	0.061	0.19	0.29
TRANK1	0.46	0.063	4.9e-12	1.1e-10	0.27	0.067	6.2e-05	0.00023	0.19	0.063	0.0025	0.0042	0.25	0.07	0.00056	0.0017	0.37	0.068	1.1e-07	1.4e-06	0.37	0.068	1.4e-07	1.3e-06	0.39	0.075	4.2e-07	4.9e-06	0.5	0.076	5.5e-10	9.2e-09	0.35	0.072	2e-06	1.3e-05	0.64	0.064	1.6e-19	7.5e-18	0.24	0.072	0.0013	0.0033	0.25	0.066	0.00019	0.00049	0.33	0.062	3.2e-07	3.4e-06
TRAP1	-0.011	0.024	0.64	0.74	-0.09	0.028	0.0017	0.0045	0.046	0.032	0.14	0.18	-0.019	0.025	0.44	0.53	0.016	0.023	0.48	0.59	-0.018	0.023	0.44	0.54	0.032	0.032	0.31	0.42	-0.011	0.029	0.72	0.78	0.071	0.025	0.0054	0.013	-0.058	0.023	0.012	0.026	0.1	0.03	0.001	0.0026	-0.078	0.031	0.013	0.023	-0.04	0.027	0.15	0.24
TRAPPC1	0.19	0.032	3.2e-09	4.3e-08	0.27	0.032	6.2e-15	2.6e-13	0.33	0.039	1.7e-15	2.2e-14	0.25	0.04	2.5e-09	2.9e-08	0.21	0.038	8e-08	1.1e-06	0.2	0.035	2e-08	2.2e-07	0.21	0.039	1.5e-07	2e-06	0.29	0.041	2.1e-11	4.6e-10	0.11	0.036	0.0015	0.0045	0.19	0.031	1.9e-09	2.1e-08	0.33	0.038	3.3e-15	2.5e-13	0.34	0.034	4.7e-19	2.5e-17	0.14	0.033	1.8e-05	0.00012
TRAPPC10	-0.068	0.039	0.084	0.15	-0.06	0.042	0.15	0.21	-0.051	0.04	0.2	0.25	-0.064	0.043	0.14	0.2	-0.08	0.047	0.087	0.15	-0.079	0.043	0.069	0.12	-0.16	0.042	0.00024	0.0011	-0.18	0.05	0.00051	0.0016	-0.14	0.043	0.0014	0.004	-0.035	0.037	0.35	0.46	-0.13	0.048	0.0088	0.018	-0.029	0.041	0.48	0.55	0.018	0.042	0.67	0.75
TRAPPC11	0.027	0.031	0.38	0.5	-0.065	0.03	0.031	0.056	-0.046	0.034	0.18	0.22	-0.061	0.034	0.071	0.12	-0.069	0.033	0.035	0.073	-0.032	0.036	0.37	0.47	-0.15	0.04	0.00017	0.00082	-0.1	0.04	0.012	0.026	-0.06	0.027	0.03	0.057	-0.021	0.027	0.44	0.54	-0.06	0.035	0.092	0.14	-0.018	0.03	0.55	0.62	0.0066	0.033	0.84	0.89
TRAPPC12	0.022	0.031	0.48	0.59	0.088	0.032	0.0064	0.014	-0.037	0.027	0.17	0.21	0.022	0.031	0.49	0.58	0.064	0.03	0.035	0.074	0.1	0.03	0.001	0.0033	0.13	0.033	0.00015	0.00077	0.028	0.032	0.38	0.47	0.035	0.032	0.27	0.36	0.032	0.029	0.27	0.37	0.12	0.034	0.00078	0.0021	0.068	0.029	0.019	0.032	0.057	0.029	0.048	0.095
TRAPPC13	-0.029	0.026	0.26	0.37	0.024	0.027	0.39	0.48	0.077	0.03	0.01	0.016	0.012	0.027	0.66	0.73	0.00022	0.031	0.99	1	0.0092	0.027	0.73	0.8	-0.021	0.031	0.49	0.6	0.035	0.034	0.31	0.39	0.028	0.024	0.26	0.35	0.031	0.023	0.17	0.25	0.062	0.027	0.024	0.042	0.072	0.026	0.0066	0.013	0.046	0.023	0.051	0.099
TRAPPC2	-0.04	0.029	0.16	0.25	-0.07	0.031	0.023	0.044	-0.12	0.031	0.00019	0.0004	-0.05	0.033	0.13	0.19	-0.045	0.033	0.18	0.28	-0.098	0.028	0.00069	0.0024	-0.096	0.036	0.0083	0.022	-0.11	0.035	0.0016	0.0045	-0.028	0.029	0.33	0.43	0.061	0.029	0.037	0.07	-0.098	0.036	0.0063	0.013	-0.003	0.029	0.92	0.94	0.024	0.031	0.43	0.54
TRAPPC2B	0.053	0.046	0.25	0.36	0.032	0.06	0.59	0.67	-0.023	0.05	0.65	0.69	0.19	0.054	0.00054	0.0017	0.17	0.052	0.0017	0.006	0.16	0.052	0.002	0.0059	0.2	0.064	0.0021	0.0067	0.072	0.051	0.16	0.24	0.18	0.053	0.00072	0.0023	0.07	0.045	0.12	0.19	0.079	0.054	0.14	0.2	0.07	0.061	0.25	0.32	0.21	0.067	0.0023	0.0073
TRAPPC2L	0.0027	0.022	0.9	0.93	0.13	0.026	7.7e-07	4.7e-06	0.26	0.032	4.9e-14	4.7e-13	0.087	0.029	0.0032	0.008	0.055	0.028	0.049	0.097	0.064	0.028	0.022	0.044	0.083	0.035	0.018	0.042	0.019	0.027	0.49	0.58	0.028	0.029	0.33	0.43	-0.017	0.023	0.45	0.55	0.17	0.033	5.3e-07	3.4e-06	0.13	0.028	4.6e-06	1.7e-05	0.1	0.026	0.0001	0.00051
TRAPPC3	0.029	0.031	0.35	0.46	0.16	0.028	5.2e-08	4.4e-07	0.2	0.031	1.4e-09	6.2e-09	0.17	0.033	8.4e-07	5.6e-06	0.13	0.033	7e-05	0.00041	0.13	0.029	1e-05	5.9e-05	0.092	0.029	0.0014	0.0049	0.15	0.034	2.5e-05	0.00012	0.093	0.03	0.0023	0.0063	0.061	0.026	0.019	0.041	0.17	0.033	4.8e-07	3.1e-06	0.22	0.03	1.3e-11	1.5e-10	0.12	0.029	4.2e-05	0.00024
TRAPPC4	0.072	0.029	0.012	0.029	0.12	0.033	0.00036	0.0011	0.16	0.032	1.1e-06	3.1e-06	0.12	0.035	0.00051	0.0016	0.088	0.035	0.013	0.033	0.094	0.034	0.006	0.015	0.081	0.037	0.029	0.061	0.1	0.033	0.003	0.0077	0.036	0.034	0.29	0.38	0.085	0.029	0.0035	0.0093	0.11	0.04	0.0066	0.014	0.097	0.032	0.0027	0.0057	0.05	0.03	0.099	0.17
TRAPPC5	0.016	0.045	0.72	0.8	0.088	0.051	0.085	0.13	0.2	0.053	0.00017	0.00035	0.071	0.059	0.23	0.31	0.076	0.054	0.16	0.25	0.027	0.05	0.59	0.68	0.16	0.049	0.0014	0.0049	0.13	0.051	0.012	0.026	0.038	0.05	0.46	0.55	-0.039	0.047	0.4	0.51	0.18	0.06	0.0026	0.006	0.23	0.053	1.4e-05	4.7e-05	0.13	0.052	0.014	0.033
TRAPPC6A	0.16	0.043	0.00033	0.0013	0.052	0.039	0.19	0.26	-0.077	0.048	0.11	0.14	0.11	0.049	0.023	0.044	0.18	0.044	7.6e-05	0.00043	0.12	0.045	0.011	0.025	0.2	0.052	0.00013	0.00067	0.3	0.044	1.6e-10	2.9e-09	0.25	0.042	1.2e-08	1.4e-07	0.12	0.039	0.0029	0.0079	0.19	0.047	5e-05	0.00019	0.0084	0.054	0.88	0.9	0.021	0.05	0.68	0.76
TRAPPC6B	-0.057	0.03	0.056	0.11	-0.088	0.028	0.0023	0.0058	-0.043	0.035	0.22	0.27	-0.04	0.03	0.18	0.26	-0.086	0.034	0.011	0.029	-0.068	0.032	0.033	0.063	-0.098	0.035	0.0059	0.016	-0.056	0.041	0.18	0.25	-0.069	0.032	0.035	0.065	-0.0097	0.03	0.75	0.82	-0.06	0.034	0.083	0.13	0.0079	0.03	0.8	0.84	0.016	0.03	0.6	0.7
TRAPPC8	-0.01	0.03	0.73	0.8	-0.078	0.031	0.012	0.024	-0.078	0.037	0.034	0.049	-0.073	0.04	0.068	0.11	-0.092	0.038	0.015	0.037	-0.044	0.034	0.19	0.28	-0.16	0.041	0.00012	0.00061	-0.14	0.038	0.00026	0.0009	-0.18	0.033	1.1e-07	9.9e-07	-0.028	0.027	0.31	0.41	-0.094	0.038	0.014	0.026	-0.026	0.034	0.44	0.52	-0.0083	0.034	0.81	0.86
TRAPPC9	-0.078	0.038	0.042	0.083	-0.15	0.046	0.0013	0.0034	-0.19	0.043	1.6e-05	3.8e-05	-0.11	0.044	0.01	0.022	-0.098	0.046	0.035	0.073	-0.072	0.041	0.084	0.14	-0.12	0.047	0.012	0.029	-0.14	0.049	0.006	0.014	-0.15	0.042	0.0004	0.0014	-0.04	0.039	0.3	0.4	-0.16	0.049	0.00094	0.0025	-0.19	0.04	5e-06	1.8e-05	-0.083	0.036	0.024	0.052
TRAT1	0.58	0.045	8.3e-29	1.3e-26	0.31	0.056	6.6e-08	5.4e-07	0.33	0.045	1.7e-12	1.2e-11	0.41	0.046	3.2e-16	1.3e-14	0.59	0.047	7.8e-27	1.6e-24	0.48	0.044	4.2e-22	4.1e-20	0.7	0.074	9.7e-18	1e-15	0.89	0.066	3e-29	9.9e-27	1	0.077	2.8e-28	1.1e-25	0.97	0.087	1.1e-23	7.6e-22	0.43	0.056	1.2e-12	4.6e-11	0.15	0.071	0.041	0.065	0.11	0.087	0.23	0.33
TRDMT1	-0.092	0.047	0.05	0.096	-0.24	0.049	2.4e-06	1.3e-05	-0.21	0.047	1.9e-05	4.5e-05	-0.24	0.048	1.2e-06	7.9e-06	-0.16	0.047	0.00091	0.0036	-0.2	0.044	1e-05	6e-05	-0.18	0.049	0.00041	0.0017	-0.12	0.057	0.035	0.064	-0.019	0.05	0.7	0.77	-0.061	0.04	0.12	0.2	-0.072	0.045	0.11	0.16	-0.15	0.044	0.00063	0.0015	0.013	0.046	0.77	0.84
TREML2	0.69	0.06	1.7e-24	1.6e-22	0.23	0.087	0.0095	0.02	0.18	0.079	0.023	0.034	0.82	0.091	9.5e-17	4.2e-15	0.63	0.078	5.4e-14	2.6e-12	0.22	0.077	0.0039	0.01	0.32	0.09	0.00061	0.0024	0.5	0.081	3.3e-09	4.5e-08	0.77	0.084	1.5e-16	8.4e-15	0.86	0.072	4.6e-26	4.2e-24	0.81	0.12	2e-10	4e-09	0.2	0.09	0.031	0.05	0.32	0.097	0.0012	0.0043
TRERF1	-0.067	0.044	0.13	0.2	-0.11	0.048	0.022	0.042	-0.06	0.06	0.32	0.37	-0.29	0.052	6.3e-08	5.4e-07	-0.16	0.051	0.0017	0.006	-0.027	0.045	0.54	0.64	-0.089	0.057	0.12	0.2	-0.0099	0.056	0.86	0.89	-0.084	0.05	0.097	0.15	0.0086	0.041	0.83	0.88	-0.18	0.055	0.001	0.0027	0.031	0.053	0.56	0.63	0.0021	0.048	0.96	0.98
TREX1	0.36	0.05	1.3e-11	2.7e-10	0.4	0.049	1.9e-14	7e-13	0.44	0.051	1e-15	1.4e-14	0.33	0.05	2.9e-10	4.2e-09	0.46	0.053	1.4e-15	8.7e-14	0.36	0.05	1.5e-11	3.2e-10	0.49	0.047	8.2e-21	1.1e-18	0.35	0.056	3.5e-09	4.7e-08	0.38	0.047	1.1e-13	3.8e-12	0.37	0.047	1.1e-13	2.6e-12	0.38	0.055	4.9e-11	1.2e-09	0.44	0.053	2.2e-14	4.6e-13	0.35	0.05	5.1e-11	1.4e-09
TREX2	-0.13	0.058	0.025	0.053	-0.22	0.062	0.00062	0.0018	-0.3	0.064	5.4e-06	1.4e-05	-0.27	0.062	2.1e-05	9.8e-05	-0.23	0.063	0.00034	0.0016	-0.12	0.066	0.062	0.11	-0.11	0.07	0.1	0.17	-0.087	0.068	0.2	0.28	-0.14	0.061	0.024	0.047	-0.15	0.052	0.0056	0.014	-0.23	0.064	0.00036	0.0011	-0.16	0.062	0.013	0.024	-0.11	0.054	0.05	0.097
TRG-AS1	-0.11	0.044	0.0091	0.023	0.012	0.068	0.87	0.9	0.0062	0.047	0.9	0.91	-0.14	0.051	0.0068	0.015	-0.23	0.046	1.2e-06	1.2e-05	0.013	0.044	0.77	0.83	-0.18	0.055	0.0014	0.0049	-0.15	0.053	0.0045	0.011	-0.099	0.054	0.069	0.12	-0.01	0.044	0.82	0.87	-0.13	0.052	0.011	0.022	0.016	0.052	0.75	0.8	0.042	0.063	0.5	0.61
TRIAP1	0.12	0.03	5.2e-05	0.00026	0.15	0.033	1.7e-05	7.3e-05	0.21	0.033	1.2e-09	5.4e-09	0.14	0.034	0.00012	0.00044	0.079	0.033	0.017	0.042	0.064	0.031	0.039	0.074	0.14	0.037	0.00022	0.001	0.17	0.041	7.5e-05	0.00031	0.15	0.033	1.6e-05	8e-05	0.07	0.03	0.019	0.039	0.19	0.037	5.6e-07	3.5e-06	0.16	0.031	9.1e-07	3.8e-06	0.057	0.03	0.056	0.11
TRIB1	0.058	0.06	0.34	0.45	0.73	0.13	8e-08	6.4e-07	1.2	0.14	2.1e-14	2.2e-13	1.4	0.13	6.8e-23	7.6e-21	0.48	0.12	8.1e-05	0.00045	0.46	0.11	7.7e-05	0.00035	-0.047	0.055	0.39	0.51	-0.64	0.13	1.7e-06	1.1e-05	-0.54	0.11	2.5e-06	1.6e-05	0.11	0.059	0.077	0.13	0.9	0.13	9.8e-11	2.1e-09	0.5	0.13	0.00016	0.00043	0.096	0.098	0.33	0.44
TRIB2	0.14	0.035	6.8e-05	0.00033	-0.021	0.049	0.68	0.74	0.15	0.047	0.0011	0.0021	-0.075	0.044	0.085	0.13	0.019	0.036	0.59	0.69	0.00014	0.04	1	1	-0.16	0.036	1.3e-05	9.2e-05	-0.14	0.041	0.00082	0.0025	-0.29	0.037	1.5e-13	5e-12	0.14	0.038	0.00032	0.0011	0.16	0.057	0.0053	0.011	0.24	0.046	5e-07	2.2e-06	0.44	0.049	1.2e-16	9.6e-15
TRIB3	0.37	0.062	1e-08	1.2e-07	0.12	0.055	0.026	0.048	0.24	0.053	7.3e-06	1.8e-05	0.024	0.053	0.66	0.73	0.076	0.066	0.25	0.36	0.11	0.054	0.033	0.064	0.14	0.05	0.0058	0.016	0.24	0.057	5.7e-05	0.00024	0.024	0.059	0.69	0.76	0.3	0.055	9.9e-08	7.8e-07	0.22	0.06	0.00027	0.00082	0.27	0.049	1.6e-07	7.9e-07	0.15	0.045	0.0014	0.0047
TRIM11	0.082	0.034	0.017	0.04	0.051	0.035	0.15	0.21	0.086	0.035	0.013	0.02	0.029	0.037	0.44	0.52	0.02	0.035	0.58	0.68	0.046	0.031	0.14	0.22	-0.0035	0.036	0.92	0.95	0.031	0.04	0.44	0.53	-0.05	0.033	0.13	0.19	0.17	0.036	6.8e-06	3.6e-05	0.016	0.037	0.67	0.73	0.0005	0.032	0.99	0.99	-0.00089	0.034	0.98	0.99
TRIM13	0.052	0.033	0.12	0.2	-0.0013	0.037	0.97	0.98	-0.049	0.035	0.16	0.2	-0.03	0.041	0.46	0.55	-0.043	0.036	0.23	0.34	0.0092	0.036	0.8	0.85	-0.1	0.041	0.015	0.036	0.01	0.04	0.79	0.84	-0.16	0.039	7.7e-05	0.00033	0.11	0.038	0.0045	0.012	-0.025	0.043	0.57	0.64	0.083	0.039	0.033	0.054	0.16	0.039	3.9e-05	0.00022
TRIM14	0.33	0.029	1.5e-24	1.5e-22	0.31	0.036	1.9e-15	9e-14	0.22	0.029	4.6e-13	3.7e-12	0.32	0.034	4.2e-18	2.3e-16	0.33	0.034	1.4e-18	1.4e-16	0.34	0.032	4.3e-22	4.1e-20	0.26	0.038	2.5e-10	6.5e-09	0.21	0.041	4.9e-07	3.7e-06	0.17	0.037	6.7e-06	3.8e-05	0.34	0.029	2.2e-25	1.9e-23	0.25	0.035	6.3e-12	2e-10	0.22	0.031	2.1e-11	2.3e-10	0.28	0.031	5.2e-17	4.5e-15
TRIM16	-0.11	0.062	0.087	0.15	-0.16	0.084	0.066	0.11	0.18	0.083	0.034	0.048	-0.31	0.079	0.00014	0.0005	-0.051	0.087	0.56	0.67	-0.083	0.067	0.22	0.31	-0.25	0.083	0.0023	0.0074	-0.4	0.081	2.5e-06	1.6e-05	-0.69	0.11	8.3e-09	9.7e-08	-0.19	0.064	0.0031	0.0083	-0.17	0.077	0.028	0.049	-0.24	0.071	0.00076	0.0018	0.005	0.069	0.94	0.96
TRIM16L	-0.1	0.065	0.12	0.19	-0.12	0.068	0.081	0.13	-0.071	0.066	0.28	0.33	-0.11	0.084	0.2	0.27	-0.15	0.07	0.03	0.066	-0.051	0.057	0.37	0.47	0.055	0.17	0.75	0.82	-0.075	0.069	0.28	0.37	-0.27	0.12	0.021	0.042	-0.075	0.057	0.19	0.28	-0.11	0.069	0.098	0.15	-0.2	0.06	0.0013	0.003	-0.094	0.053	0.077	0.14
TRIM17	-0.089	0.054	0.1	0.17	-0.053	0.059	0.37	0.45	-0.2	0.054	0.00034	0.00067	-0.16	0.06	0.0081	0.018	-0.17	0.063	0.0084	0.023	-0.14	0.061	0.021	0.043	-0.084	0.056	0.13	0.21	-0.078	0.066	0.24	0.32	0.0034	0.059	0.95	0.97	-0.019	0.058	0.75	0.81	-0.22	0.065	0.00067	0.0018	-0.22	0.059	0.00028	0.00071	-0.2	0.062	0.0016	0.0054
TRIM2	0.12	0.095	0.2	0.29	-0.94	0.11	4.6e-15	2e-13	-1.1	0.1	1.6e-20	7e-19	-0.68	0.094	7.4e-12	1.4e-10	-0.64	0.098	3.8e-10	9.3e-09	-0.71	0.1	3.9e-11	7.6e-10	0.14	0.11	0.23	0.33	0.068	0.13	0.6	0.68	0.28	0.13	0.03	0.057	0.26	0.095	0.0058	0.014	-0.54	0.13	9.1e-05	0.00032	-0.24	0.12	0.04	0.064	-0.21	0.052	6.2e-05	0.00033
TRIM21	0.36	0.038	2.3e-18	1.2e-16	0.52	0.042	1.6e-26	3.7e-24	0.52	0.045	1.1e-24	1.2e-22	0.52	0.045	1e-24	1.4e-22	0.48	0.045	1.1e-21	1.5e-19	0.49	0.042	3.4e-24	4.4e-22	0.46	0.042	4.7e-22	7.2e-20	0.44	0.044	1.3e-18	1.1e-16	0.37	0.044	9.8e-15	4e-13	0.39	0.039	3.4e-20	1.7e-18	0.47	0.049	9.1e-18	1.1e-15	0.5	0.042	2.2e-25	4e-23	0.36	0.041	3.8e-16	3e-14
TRIM22	0.71	0.045	7e-39	4e-36	0.63	0.045	4.4e-32	2.2e-29	0.47	0.033	1.9e-33	7.2e-31	0.76	0.055	9.3e-32	3e-29	0.66	0.045	5.3e-34	3.7e-31	0.66	0.046	2.1e-32	7.9e-30	0.56	0.047	1.5e-25	3.2e-23	0.65	0.053	2.1e-25	4e-23	0.56	0.049	2.6e-23	4.1e-21	0.79	0.047	5.6e-42	3.8e-39	0.56	0.045	2.8e-26	1.2e-23	0.52	0.044	2.6e-25	4.5e-23	0.62	0.047	1.1e-29	4.4e-27
TRIM23	-0.091	0.031	0.0041	0.012	-0.19	0.035	2.7e-07	1.9e-06	-0.28	0.046	3.9e-09	1.6e-08	-0.12	0.041	0.0029	0.0073	-0.073	0.04	0.067	0.13	-0.11	0.035	0.0015	0.0047	-0.17	0.046	0.00021	0.00099	-0.21	0.041	1.4e-06	9.4e-06	-0.15	0.039	9.5e-05	0.00039	-0.081	0.035	0.021	0.043	-0.2	0.047	4.7e-05	0.00018	-0.18	0.039	6e-06	2.1e-05	-0.11	0.038	0.0055	0.015
TRIM24	-0.14	0.033	4e-05	0.0002	-0.15	0.033	1.7e-05	7.4e-05	-0.03	0.03	0.32	0.37	-0.2	0.038	1.8e-07	1.4e-06	-0.15	0.042	0.00027	0.0013	-0.2	0.036	9.6e-08	9.3e-07	-0.12	0.038	0.0017	0.0058	-0.23	0.036	2.1e-09	3e-08	-0.22	0.033	5.1e-10	8e-09	-0.19	0.027	6.5e-11	9.4e-10	-0.17	0.034	1.8e-06	9.8e-06	-0.045	0.033	0.17	0.22	-0.068	0.032	0.032	0.067
TRIM25	0.55	0.063	3.7e-16	1.5e-14	0.5	0.07	1.6e-11	3.1e-10	0.65	0.068	1.5e-18	4e-17	0.58	0.07	1.7e-14	5.2e-13	0.58	0.067	2.3e-15	1.3e-13	0.55	0.068	7.3e-14	2.3e-12	0.36	0.072	1.8e-06	1.7e-05	0.41	0.078	5e-07	3.8e-06	0.39	0.069	4.2e-08	4.2e-07	0.53	0.059	4.1e-17	1.5e-15	0.38	0.072	5e-07	3.2e-06	0.49	0.062	1.6e-13	2.7e-12	0.61	0.061	1.1e-19	1.3e-17
TRIM26	0.14	0.037	0.00026	0.0011	0.15	0.04	0.00021	0.00068	0.3	0.048	3e-09	1.3e-08	0.084	0.043	0.054	0.091	0.088	0.042	0.037	0.077	0.12	0.039	0.0026	0.0073	0.023	0.044	0.6	0.7	0.066	0.042	0.12	0.18	-0.042	0.042	0.33	0.42	0.17	0.036	9e-06	4.6e-05	0.12	0.045	0.0088	0.018	0.15	0.041	0.00024	0.00062	0.12	0.038	0.0025	0.0079
TRIM27	-0.0057	0.018	0.75	0.82	-0.11	0.019	1.1e-08	1.1e-07	-0.19	0.023	1.8e-15	2.3e-14	-0.056	0.021	0.0077	0.017	-0.058	0.021	0.0068	0.019	-0.079	0.019	5.8e-05	0.00027	0.02	0.023	0.4	0.52	-0.017	0.023	0.47	0.56	0.0064	0.021	0.76	0.82	-0.001	0.019	0.96	0.97	-0.08	0.025	0.0021	0.0049	-0.15	0.022	2.8e-10	2.4e-09	-0.12	0.021	1.7e-08	2.5e-07
TRIM28	0.00073	0.025	0.98	0.99	-0.074	0.03	0.013	0.027	0.041	0.03	0.17	0.21	-0.094	0.028	0.00087	0.0026	-0.075	0.027	0.0066	0.019	-0.072	0.025	0.0048	0.012	-0.0087	0.033	0.79	0.85	-0.056	0.03	0.062	0.1	0.00046	0.027	0.99	0.99	-0.031	0.024	0.19	0.28	-0.0012	0.031	0.97	0.98	-0.013	0.027	0.62	0.69	-0.038	0.028	0.17	0.27
TRIM3	-0.1	0.046	0.027	0.058	-0.16	0.055	0.0032	0.0076	-0.46	0.07	3.4e-10	1.6e-09	-0.34	0.058	1.2e-08	1.2e-07	-0.21	0.051	8.8e-05	0.00049	-0.14	0.047	0.0044	0.011	-0.12	0.063	0.053	0.1	-0.25	0.059	3.8e-05	0.00017	-0.073	0.049	0.14	0.21	-0.14	0.048	0.0041	0.011	-0.27	0.068	7.3e-05	0.00026	-0.17	0.051	0.001	0.0023	-0.16	0.048	0.001	0.0036
TRIM32	-0.15	0.039	9.7e-05	0.00045	-0.007	0.038	0.85	0.89	0.039	0.043	0.37	0.42	0.077	0.044	0.083	0.13	-0.02	0.042	0.64	0.73	-0.041	0.033	0.21	0.3	-0.16	0.046	0.00047	0.0019	-0.16	0.041	0.00019	0.0007	-0.34	0.046	5.5e-12	1.3e-10	-0.086	0.037	0.022	0.046	-0.11	0.05	0.034	0.057	-0.074	0.038	0.054	0.082	-0.12	0.033	0.0005	0.002
TRIM33	-0.026	0.024	0.28	0.39	-0.076	0.023	0.0012	0.0031	-0.077	0.024	0.0016	0.0029	-0.049	0.025	0.052	0.089	-0.074	0.025	0.0028	0.0091	-0.087	0.023	0.00022	0.0009	-0.14	0.029	2.4e-06	2.2e-05	-0.092	0.026	0.00066	0.0021	-0.11	0.023	2.3e-06	1.5e-05	-0.041	0.022	0.065	0.12	-0.086	0.028	0.0021	0.0049	-0.042	0.024	0.085	0.12	-0.034	0.026	0.2	0.3
TRIM35	0.21	0.038	6.2e-08	6.3e-07	0.087	0.033	0.0088	0.019	-0.031	0.038	0.41	0.46	0.048	0.038	0.21	0.29	0.044	0.035	0.21	0.31	0.14	0.034	5.1e-05	0.00024	0.09	0.037	0.015	0.036	0.27	0.041	4.2e-10	7.2e-09	0.14	0.031	1.6e-05	8.3e-05	0.24	0.035	7e-11	1e-09	0.12	0.043	0.0074	0.015	0.14	0.035	0.0001	0.00028	0.1	0.033	0.0016	0.0055
TRIM37	-0.06	0.036	0.096	0.16	0.003	0.037	0.93	0.95	0.094	0.04	0.021	0.031	-0.083	0.044	0.065	0.11	-0.049	0.045	0.28	0.39	-0.047	0.035	0.18	0.27	-0.073	0.041	0.078	0.14	-0.095	0.043	0.03	0.055	-0.12	0.036	0.00094	0.0029	0.0033	0.032	0.92	0.94	-0.0068	0.039	0.86	0.89	-0.05	0.036	0.16	0.22	-0.03	0.034	0.39	0.5
TRIM38	0.15	0.032	6.2e-06	3.9e-05	0.16	0.035	1.3e-05	5.8e-05	0.12	0.033	0.00022	0.00046	0.18	0.038	2.6e-06	1.5e-05	0.2	0.035	4.1e-08	6.1e-07	0.2	0.037	2.3e-07	2e-06	0.18	0.042	3.7e-05	0.00022	0.13	0.037	0.00032	0.0011	0.16	0.036	8.6e-06	4.7e-05	0.19	0.031	3.3e-09	3.5e-08	0.11	0.034	0.0017	0.0042	0.17	0.032	4.1e-07	1.9e-06	0.22	0.032	1.1e-10	2.7e-09
TRIM39	-0.054	0.026	0.04	0.08	-0.095	0.032	0.0032	0.0077	-0.29	0.038	8.6e-13	6.5e-12	-0.11	0.033	0.0014	0.0039	-0.078	0.028	0.006	0.017	-0.063	0.029	0.03	0.06	-0.15	0.038	6.4e-05	0.00036	-0.1	0.037	0.0058	0.014	-0.081	0.026	0.0022	0.0061	-0.035	0.028	0.21	0.3	-0.23	0.04	3.5e-08	3.2e-07	-0.28	0.036	7.3e-13	1.1e-11	-0.18	0.035	4.4e-07	4.4e-06
TRIM4	-0.034	0.024	0.17	0.26	-0.092	0.029	0.002	0.005	-0.25	0.039	6.7e-10	3.1e-09	-0.053	0.033	0.11	0.17	-0.041	0.032	0.2	0.3	0.0047	0.028	0.87	0.91	-0.051	0.034	0.14	0.22	-0.089	0.03	0.0036	0.0089	0.02	0.033	0.54	0.64	-0.036	0.026	0.17	0.25	-0.12	0.037	0.00088	0.0023	-0.17	0.032	3.1e-07	1.5e-06	-0.055	0.027	0.046	0.091
TRIM41	-0.12	0.054	0.031	0.064	-0.14	0.053	0.0087	0.018	-0.014	0.055	0.79	0.82	-0.11	0.066	0.11	0.16	-0.082	0.056	0.15	0.23	-0.095	0.055	0.085	0.14	-0.028	0.066	0.68	0.76	-0.00022	0.065	1	1	-0.15	0.06	0.012	0.026	-0.11	0.056	0.056	0.1	-0.0039	0.061	0.95	0.96	0.066	0.061	0.28	0.35	-0.023	0.053	0.67	0.75
TRIM44	-0.027	0.024	0.26	0.36	-0.12	0.033	0.00055	0.0016	-0.27	0.038	6.8e-12	4.4e-11	-0.1	0.035	0.0036	0.009	-0.011	0.035	0.75	0.82	-0.031	0.031	0.31	0.41	0.26	0.056	5.5e-06	4.4e-05	0.029	0.034	0.39	0.49	0.34	0.054	1.9e-09	2.6e-08	-0.022	0.023	0.36	0.47	-0.082	0.032	0.012	0.023	-0.15	0.036	4.1e-05	0.00012	-0.19	0.036	5e-07	5e-06
TRIM45	-0.072	0.047	0.13	0.21	-0.12	0.06	0.044	0.076	0.071	0.052	0.17	0.22	-0.19	0.066	0.0054	0.013	-0.14	0.062	0.022	0.051	-0.083	0.052	0.11	0.18	-0.033	0.074	0.65	0.74	-0.16	0.057	0.0044	0.011	-0.19	0.065	0.0035	0.0091	-0.0069	0.047	0.88	0.92	-0.11	0.051	0.032	0.055	0.11	0.051	0.039	0.062	0.022	0.043	0.61	0.71
TRIM46	0.32	0.063	1e-06	7.8e-06	0.041	0.063	0.52	0.6	-0.21	0.068	0.0026	0.0044	0.12	0.056	0.032	0.058	-0.0063	0.056	0.91	0.94	0.17	0.052	0.0016	0.0049	0.27	0.072	0.00025	0.0011	0.5	0.084	1.1e-08	1.3e-07	0.43	0.067	8.8e-10	1.3e-08	0.32	0.057	6.1e-08	5.1e-07	0.06	0.071	0.4	0.48	0.1	0.06	0.088	0.13	0.23	0.056	7.7e-05	0.00039
TRIM47	0.19	0.052	0.00031	0.0013	-0.24	0.069	0.00072	0.002	-0.052	0.062	0.4	0.46	-0.14	0.06	0.02	0.04	-0.23	0.051	1.1e-05	8.1e-05	-0.13	0.046	0.0061	0.015	0.029	0.056	0.6	0.7	0.22	0.055	6.5e-05	0.00027	0.0028	0.053	0.96	0.97	0.35	0.051	4.3e-11	6.4e-10	0.11	0.058	0.071	0.11	-0.19	0.098	0.058	0.088	0.32	0.13	0.016	0.039
TRIM5	0.31	0.045	7.6e-11	1.4e-09	0.3	0.05	1.7e-08	1.6e-07	0.34	0.045	6.5e-13	5e-12	0.28	0.05	8.8e-08	7.3e-07	0.43	0.056	4.4e-13	1.8e-11	0.35	0.054	6e-10	9.2e-09	0.49	0.06	2.6e-14	1.7e-12	0.4	0.064	3.1e-09	4.2e-08	0.52	0.056	3.1e-17	1.9e-15	0.32	0.042	6.2e-13	1.3e-11	0.31	0.049	3.2e-09	4.2e-08	0.29	0.047	6.2e-09	4e-08	0.35	0.042	1.1e-14	6.2e-13
TRIM52	-0.13	0.022	3.1e-09	4.1e-08	-0.17	0.025	1.8e-10	2.7e-09	-0.3	0.034	1.1e-16	1.8e-15	-0.22	0.029	1e-12	2.4e-11	-0.12	0.026	6.7e-06	5.3e-05	-0.13	0.024	1.4e-07	1.3e-06	-0.14	0.03	4.2e-06	3.5e-05	-0.14	0.026	5.7e-08	5.6e-07	-0.1	0.027	0.00027	0.00097	-0.092	0.022	5.3e-05	0.00023	-0.21	0.031	2.5e-10	4.8e-09	-0.18	0.029	2.3e-09	1.6e-08	-0.093	0.024	0.00014	0.00067
TRIM52-AS1	-0.064	0.043	0.13	0.22	-0.12	0.048	0.013	0.026	-0.17	0.052	0.00088	0.0016	-0.17	0.053	0.0015	0.0041	-0.18	0.053	0.00084	0.0034	-0.24	0.052	8.5e-06	5e-05	-0.2	0.05	0.00013	0.00066	-0.067	0.053	0.21	0.29	-0.21	0.053	0.00014	0.00056	-0.11	0.04	0.0066	0.016	-0.088	0.049	0.072	0.11	-0.071	0.047	0.13	0.18	-0.09	0.049	0.071	0.13
TRIM56	0.0054	0.036	0.88	0.92	-0.051	0.037	0.16	0.23	-0.18	0.04	1.7e-05	4.1e-05	-0.12	0.043	0.0078	0.017	-0.047	0.045	0.3	0.41	-0.016	0.038	0.68	0.75	-0.045	0.049	0.35	0.47	-0.002	0.043	0.96	0.97	-0.047	0.038	0.22	0.3	0.012	0.031	0.71	0.78	-0.16	0.043	0.00019	0.00061	-0.076	0.037	0.041	0.064	0.034	0.033	0.3	0.41
TRIM58	0.0027	0.083	0.97	0.98	0.098	0.079	0.22	0.29	-0.018	0.07	0.8	0.82	0.043	0.096	0.66	0.73	0.25	0.1	0.013	0.034	0.025	0.083	0.76	0.83	0.021	0.073	0.77	0.83	0.0087	0.1	0.93	0.95	0.4	0.084	3.4e-06	2.1e-05	0.0094	0.082	0.91	0.93	0.13	0.087	0.14	0.2	-0.0054	0.06	0.93	0.95	0.036	0.055	0.52	0.63
TRIM59	-0.18	0.052	0.00046	0.0018	-0.17	0.054	0.0024	0.0059	0.16	0.056	0.0048	0.008	-0.087	0.055	0.12	0.18	-0.21	0.051	7.2e-05	0.00041	-0.17	0.055	0.0028	0.0078	-0.22	0.053	4.7e-05	0.00028	-0.24	0.057	4.6e-05	0.0002	-0.37	0.058	1.3e-09	1.9e-08	-0.17	0.05	0.00096	0.003	-0.048	0.059	0.42	0.5	0.11	0.056	0.054	0.082	0.056	0.053	0.3	0.41
TRIM61	0.23	0.068	0.001	0.0035	0.16	0.078	0.038	0.067	0.11	0.072	0.13	0.16	0.38	0.079	3.4e-06	1.9e-05	0.31	0.077	7.8e-05	0.00044	0.21	0.072	0.0034	0.0094	0.13	0.077	0.089	0.15	0.29	0.069	3.4e-05	0.00015	0.25	0.077	0.0014	0.0041	0.24	0.058	3.5e-05	0.00016	0.087	0.071	0.22	0.29	0.23	0.078	0.0033	0.0067	0.083	0.092	0.37	0.48
TRIM62	-0.053	0.041	0.2	0.29	-0.1	0.04	0.012	0.024	-0.13	0.041	0.0012	0.0022	-0.17	0.045	0.00033	0.0011	-0.019	0.039	0.62	0.71	-0.12	0.038	0.0022	0.0064	-0.1	0.045	0.029	0.061	-0.049	0.047	0.3	0.39	-0.12	0.038	0.0015	0.0043	-0.1	0.04	0.012	0.028	-0.12	0.043	0.0049	0.01	-0.064	0.038	0.09	0.13	-0.11	0.04	0.0066	0.018
TRIM65	0.09	0.029	0.0019	0.0059	-0.084	0.031	0.0075	0.016	-0.22	0.033	4e-10	1.9e-09	-0.068	0.036	0.058	0.098	-0.081	0.033	0.013	0.033	-0.05	0.032	0.12	0.19	-0.043	0.041	0.3	0.41	0.033	0.033	0.32	0.4	0.073	0.032	0.025	0.049	0.062	0.028	0.027	0.054	-0.064	0.034	0.06	0.094	-0.12	0.029	7.6e-05	0.00021	-0.036	0.024	0.14	0.22
TRIM66	-0.15	0.087	0.087	0.15	-0.31	0.087	0.00045	0.0013	-0.15	0.081	0.06	0.082	-0.26	0.089	0.0036	0.0089	-0.33	0.087	0.00016	0.0008	-0.26	0.087	0.0028	0.0078	-0.29	0.096	0.0034	0.01	-0.18	0.11	0.1	0.16	-0.41	0.081	8.1e-07	5.8e-06	-0.17	0.08	0.032	0.062	-0.35	0.099	0.00043	0.0012	-0.17	0.083	0.049	0.075	-0.064	0.076	0.39	0.51
TRIM68	-0.093	0.028	0.001	0.0036	-0.035	0.029	0.22	0.3	-0.14	0.032	2.3e-05	5.5e-05	-0.1	0.038	0.0097	0.021	-0.058	0.03	0.051	0.1	-0.063	0.03	0.039	0.073	-0.058	0.037	0.12	0.19	-0.12	0.037	0.0014	0.004	-0.08	0.029	0.0072	0.017	-0.14	0.029	4.7e-06	2.6e-05	-0.12	0.033	0.00053	0.0015	-0.1	0.031	0.0016	0.0035	-0.053	0.028	0.06	0.11
TRIM69	0.28	0.084	0.00094	0.0033	0.4	0.089	1.4e-05	6e-05	0.39	0.07	7.4e-08	2.5e-07	0.51	0.084	8.3e-09	8.7e-08	0.55	0.084	3.6e-10	8.8e-09	0.54	0.078	3.8e-11	7.3e-10	0.37	0.084	1.5e-05	0.0001	0.22	0.089	0.015	0.031	0.11	0.098	0.25	0.33	0.32	0.079	7.2e-05	0.0003	0.33	0.08	7.2e-05	0.00026	0.27	0.081	0.00091	0.0021	0.6	0.097	3.6e-09	6.3e-08
TRIM7	-0.23	0.053	2.1e-05	0.00011	-0.19	0.067	0.0055	0.012	-0.44	0.069	6.9e-10	3.2e-09	-0.21	0.065	0.0011	0.0033	-0.25	0.062	9.8e-05	0.00053	-0.27	0.061	1.3e-05	7.1e-05	-0.022	0.054	0.69	0.77	-0.23	0.067	0.00097	0.0029	-0.092	0.067	0.17	0.25	-0.13	0.051	0.014	0.031	-0.3	0.063	3.6e-06	1.8e-05	-0.53	0.083	9.9e-10	7.6e-09	-0.42	0.077	9.7e-08	1.2e-06
TRIM8	0.036	0.029	0.21	0.31	0.1	0.03	0.00065	0.0019	0.077	0.027	0.0044	0.0074	0.13	0.031	3.1e-05	0.00014	0.0022	0.028	0.94	0.96	0.002	0.025	0.94	0.96	0.099	0.031	0.0015	0.0051	0.047	0.031	0.13	0.19	0.13	0.026	3.7e-06	2.2e-05	0.0095	0.029	0.74	0.81	0.044	0.032	0.17	0.23	0.12	0.032	0.00019	0.0005	0.094	0.032	0.0032	0.0098
TRIM9	-0.074	0.068	0.27	0.38	0.036	0.056	0.52	0.6	-0.025	0.053	0.64	0.69	-0.045	0.053	0.4	0.49	-0.099	0.043	0.021	0.049	0.058	0.061	0.35	0.45	-0.012	0.06	0.84	0.89	-0.34	0.088	0.00017	0.00065	-0.013	0.055	0.81	0.86	-0.24	0.076	0.0018	0.0052	-0.16	0.07	0.024	0.042	-0.043	0.05	0.4	0.47	-0.1	0.057	0.069	0.13
TRIO	0.098	0.07	0.17	0.26	-0.068	0.086	0.43	0.51	-0.03	0.085	0.73	0.76	0.46	0.084	1.4e-07	1.1e-06	-0.017	0.087	0.84	0.89	-0.045	0.099	0.65	0.73	-0.14	0.098	0.17	0.26	-0.43	0.099	2.2e-05	0.00011	-0.18	0.099	0.064	0.11	0.16	0.068	0.018	0.039	-0.14	0.091	0.13	0.19	-0.64	0.12	4.1e-07	1.9e-06	-1.1	0.17	7.5e-10	1.6e-08
TRIOBP	0.0033	0.035	0.93	0.95	0.12	0.038	0.0028	0.0067	0.22	0.04	8.5e-08	2.9e-07	0.0014	0.041	0.97	0.98	-0.0061	0.038	0.87	0.91	0.027	0.035	0.45	0.55	0.076	0.037	0.041	0.082	0.018	0.039	0.65	0.72	-0.16	0.041	0.00017	0.00067	0.034	0.033	0.3	0.4	0.086	0.043	0.047	0.077	0.1	0.035	0.0044	0.0088	-0.0018	0.035	0.96	0.97
TRIP10	-0.14	0.047	0.003	0.0088	-0.25	0.059	3.4e-05	0.00014	-0.28	0.06	3.4e-06	9.2e-06	-0.15	0.062	0.017	0.033	-0.25	0.061	7.2e-05	0.00041	-0.11	0.06	0.071	0.12	0.14	0.077	0.069	0.12	-0.067	0.066	0.31	0.4	0.12	0.067	0.081	0.13	-0.08	0.047	0.094	0.16	-0.18	0.07	0.011	0.021	-0.26	0.066	8.3e-05	0.00023	-0.17	0.066	0.0097	0.025
TRIP11	-0.12	0.024	2e-06	1.4e-05	-0.087	0.026	0.0012	0.0033	-0.13	0.027	3.2e-06	8.6e-06	-0.069	0.028	0.014	0.028	-0.035	0.023	0.14	0.22	-0.055	0.027	0.04	0.075	-0.056	0.028	0.043	0.085	-0.13	0.026	9.9e-07	7e-06	-0.079	0.024	0.0014	0.0041	-0.079	0.021	0.0002	0.00074	-0.12	0.028	2e-05	8.4e-05	-0.058	0.023	0.011	0.02	-0.026	0.023	0.27	0.38
TRIP12	0.079	0.042	0.059	0.11	0.00066	0.043	0.99	0.99	0.087	0.047	0.063	0.086	0.024	0.05	0.63	0.71	0.011	0.048	0.83	0.88	0.0087	0.046	0.85	0.89	-0.17	0.047	0.00041	0.0017	-0.1	0.053	0.054	0.093	-0.12	0.044	0.0073	0.017	0.062	0.041	0.14	0.21	-0.042	0.05	0.41	0.49	0.099	0.048	0.04	0.063	0.11	0.041	0.0087	0.023
TRIP13	0.077	0.068	0.26	0.37	0.55	0.12	1.2e-05	5.4e-05	1.4	0.16	1.6e-16	2.6e-15	0.3	0.12	0.011	0.023	0.12	0.089	0.16	0.26	0.25	0.1	0.015	0.033	-0.0089	0.12	0.94	0.96	-0.13	0.11	0.25	0.33	-0.34	0.12	0.0059	0.014	0.2	0.067	0.0038	0.0099	0.99	0.15	4.3e-10	7.5e-09	0.98	0.14	1.1e-10	1e-09	0.38	0.094	8.7e-05	0.00044
TRIP4	0.054	0.033	0.1	0.17	0.16	0.028	7.8e-08	6.3e-07	0.18	0.027	3e-10	1.5e-09	0.16	0.029	8.3e-08	7e-07	0.083	0.031	0.0086	0.023	0.083	0.029	0.0044	0.012	0.12	0.03	9.1e-05	0.00048	0.082	0.036	0.025	0.047	0.023	0.027	0.39	0.49	0.1	0.026	0.00013	0.0005	0.14	0.033	2.8e-05	0.00011	0.15	0.027	8.2e-08	4.3e-07	0.076	0.026	0.0045	0.013
TRIP6	0.75	0.064	5.7e-25	5.9e-23	0.68	0.078	1.4e-15	6.7e-14	0.85	0.077	6.5e-23	5.2e-21	0.66	0.071	1.1e-17	5.5e-16	0.68	0.07	1.1e-18	1.1e-16	0.67	0.067	1.7e-19	1.2e-17	0.85	0.07	1.4e-25	3.1e-23	0.88	0.09	1.6e-18	1.3e-16	0.75	0.064	4e-24	7.2e-22	0.54	0.062	6.1e-16	1.9e-14	0.79	0.074	3.2e-21	6.4e-19	0.84	0.087	2.7e-18	1.2e-16	0.75	0.085	4e-16	3.1e-14
TRIQK	0.23	0.062	0.0003	0.0012	-0.18	0.12	0.12	0.17	-0.11	0.055	0.042	0.059	0.14	0.041	0.001	0.003	0.29	0.095	0.0029	0.0096	0.43	0.088	2.5e-06	1.7e-05	0.3	0.085	0.00046	0.0019	0.46	0.1	1.7e-05	8.6e-05	0.89	0.14	4.1e-10	6.6e-09	0.14	0.039	0.0003	0.001	-0.096	0.088	0.28	0.35	-1.3	0.13	7.3e-20	4.6e-18	-0.061	0.034	0.077	0.14
TRIT1	-0.023	0.029	0.43	0.55	-0.049	0.035	0.16	0.23	-0.023	0.037	0.55	0.6	-0.049	0.04	0.21	0.29	-0.084	0.033	0.011	0.028	-0.13	0.035	0.00038	0.0014	-0.085	0.046	0.068	0.12	-0.06	0.039	0.13	0.2	0.02	0.035	0.56	0.65	-0.022	0.036	0.55	0.65	-0.1	0.037	0.0081	0.016	-0.19	0.035	1.2e-07	6.2e-07	-0.025	0.035	0.48	0.59
TRMT1	0.029	0.028	0.3	0.41	-0.08	0.035	0.024	0.044	-0.23	0.035	1.7e-10	8.8e-10	-0.044	0.03	0.15	0.21	0.02	0.03	0.51	0.62	-0.0019	0.028	0.95	0.96	0.021	0.046	0.65	0.74	0.052	0.031	0.093	0.15	0.12	0.031	0.00013	0.0005	0.002	0.026	0.94	0.96	-0.05	0.037	0.18	0.24	-0.15	0.035	3.3e-05	0.0001	-0.071	0.034	0.036	0.074
TRMT10A	-0.05	0.051	0.33	0.44	0.061	0.053	0.25	0.33	0.3	0.06	1.6e-06	4.4e-06	-0.041	0.061	0.51	0.59	-0.039	0.058	0.51	0.62	-0.03	0.054	0.57	0.66	-0.08	0.058	0.17	0.26	0.0059	0.054	0.91	0.94	0.032	0.057	0.57	0.66	-0.081	0.046	0.08	0.14	0.096	0.061	0.12	0.17	0.29	0.062	5.8e-06	2.1e-05	0.11	0.044	0.013	0.031
TRMT10B	-0.079	0.027	0.0043	0.012	-0.094	0.034	0.0066	0.015	-0.19	0.035	2e-07	6.4e-07	-0.041	0.036	0.26	0.34	-0.035	0.032	0.27	0.38	-0.073	0.035	0.036	0.069	-0.033	0.041	0.42	0.53	-0.062	0.036	0.082	0.13	-0.0045	0.035	0.9	0.92	-0.098	0.029	0.00096	0.003	-0.13	0.039	0.0018	0.0043	-0.14	0.036	0.00011	0.00029	-0.081	0.033	0.015	0.035
TRMT10C	0.047	0.028	0.099	0.17	-0.045	0.03	0.14	0.2	-0.0093	0.03	0.76	0.79	-0.037	0.035	0.3	0.39	0.039	0.032	0.23	0.33	0.024	0.033	0.46	0.56	0.079	0.037	0.033	0.069	0.065	0.036	0.073	0.12	0.056	0.027	0.042	0.077	0.044	0.031	0.15	0.23	0.026	0.034	0.45	0.53	-0.11	0.032	0.0011	0.0025	-0.0058	0.03	0.85	0.89
TRMT11	0.046	0.031	0.14	0.23	-0.048	0.04	0.23	0.31	-0.25	0.038	1.5e-10	7.5e-10	0.089	0.036	0.014	0.029	0.068	0.037	0.062	0.12	0.074	0.034	0.03	0.059	0.11	0.044	0.016	0.039	0.14	0.04	0.0007	0.0022	0.19	0.04	2.6e-06	1.6e-05	0.0098	0.032	0.76	0.82	-0.072	0.041	0.078	0.12	-0.049	0.033	0.14	0.19	0.0036	0.034	0.92	0.94
TRMT112	0.18	0.031	9.7e-09	1.2e-07	0.1	0.029	0.00062	0.0018	0.085	0.034	0.013	0.02	0.12	0.04	0.0027	0.0069	0.14	0.033	5.2e-05	0.00031	0.12	0.033	0.00041	0.0015	0.14	0.038	0.00022	0.001	0.19	0.04	5.6e-06	3.2e-05	0.19	0.031	3.5e-09	4.5e-08	0.092	0.029	0.0016	0.0046	0.12	0.036	0.0011	0.0028	0.095	0.035	0.0075	0.014	0.029	0.034	0.4	0.51
TRMT12	-0.089	0.047	0.062	0.11	-0.15	0.051	0.0031	0.0075	-0.14	0.054	0.012	0.019	-0.068	0.06	0.26	0.34	-0.12	0.053	0.025	0.055	-0.06	0.053	0.26	0.36	-0.048	0.069	0.49	0.59	-0.15	0.063	0.018	0.035	-0.007	0.049	0.89	0.92	-0.12	0.045	0.0083	0.02	-0.18	0.053	0.001	0.0027	-0.19	0.053	0.0006	0.0014	-0.068	0.051	0.18	0.28
TRMT13	-0.11	0.028	6.9e-05	0.00033	-0.12	0.029	4.5e-05	0.00017	-0.24	0.032	4.1e-12	2.7e-11	-0.096	0.034	0.0056	0.013	-0.062	0.032	0.053	0.1	-0.098	0.028	0.00051	0.0018	-0.038	0.042	0.37	0.48	-0.076	0.037	0.042	0.074	-0.0021	0.031	0.95	0.96	-0.088	0.027	0.0011	0.0033	-0.14	0.039	0.00036	0.0011	-0.076	0.03	0.013	0.024	-0.022	0.03	0.46	0.57
TRMT1L	0.17	0.034	9.3e-07	7.2e-06	0.11	0.038	0.0053	0.012	0.13	0.039	0.00081	0.0015	0.18	0.038	5e-06	2.7e-05	0.18	0.038	6.2e-06	5e-05	0.18	0.035	1e-06	7.7e-06	0.11	0.04	0.0064	0.017	0.17	0.037	1.7e-05	8.3e-05	0.13	0.038	0.0005	0.0017	0.04	0.033	0.22	0.32	0.14	0.038	0.00022	0.0007	0.1	0.043	0.019	0.033	0.1	0.04	0.013	0.032
TRMT2A	0.079	0.028	0.0059	0.016	0.021	0.028	0.46	0.54	-0.11	0.03	0.00047	0.00091	-0.032	0.03	0.28	0.36	0.048	0.033	0.14	0.23	0.0092	0.028	0.75	0.81	0.08	0.034	0.019	0.044	0.012	0.028	0.67	0.74	0.087	0.027	0.0016	0.0045	0.038	0.027	0.16	0.25	0.0094	0.034	0.79	0.83	-0.009	0.029	0.76	0.81	-0.026	0.029	0.37	0.49
TRMT2B	-0.066	0.029	0.025	0.054	-0.11	0.031	0.00062	0.0018	-0.25	0.037	1.5e-10	7.6e-10	-0.057	0.034	0.093	0.15	-0.03	0.033	0.37	0.49	-0.061	0.029	0.033	0.064	-0.13	0.038	0.0009	0.0034	-0.075	0.035	0.035	0.063	-0.096	0.033	0.0037	0.0095	-0.13	0.026	1e-06	6.5e-06	-0.14	0.033	5.9e-05	0.00022	-0.13	0.033	7.3e-05	0.00021	-0.11	0.028	0.00017	0.00079
TRMT44	-0.056	0.033	0.089	0.15	-0.091	0.039	0.02	0.039	-0.12	0.038	0.0019	0.0034	-0.079	0.041	0.054	0.092	-0.13	0.039	0.00071	0.0029	-0.13	0.037	0.00055	0.0019	-0.085	0.046	0.064	0.12	-0.16	0.047	0.00084	0.0025	-0.033	0.035	0.34	0.44	-0.075	0.032	0.021	0.043	-0.17	0.042	6.5e-05	0.00024	-0.18	0.031	8.6e-08	4.4e-07	-0.076	0.029	0.01	0.026
TRMT5	-0.04	0.035	0.26	0.37	0.016	0.045	0.73	0.79	0.023	0.041	0.57	0.62	0.021	0.038	0.58	0.66	-0.034	0.042	0.43	0.54	-0.014	0.035	0.7	0.77	0.15	0.048	0.0028	0.0088	0.015	0.049	0.76	0.82	0.12	0.043	0.0049	0.012	-0.041	0.036	0.26	0.36	-0.042	0.045	0.35	0.43	0.085	0.037	0.022	0.037	0.052	0.044	0.23	0.34
TRMT6	0.11	0.042	0.011	0.026	-0.052	0.047	0.27	0.36	-0.041	0.043	0.34	0.39	-0.075	0.05	0.13	0.2	-0.017	0.046	0.71	0.79	-0.013	0.044	0.77	0.83	0.083	0.047	0.075	0.13	0.013	0.055	0.82	0.86	0.082	0.045	0.066	0.11	0.084	0.041	0.041	0.078	0.02	0.05	0.69	0.75	0.15	0.048	0.002	0.0042	0.084	0.048	0.079	0.14
TRMT61A	0.1	0.043	0.015	0.035	0.028	0.038	0.46	0.54	-0.06	0.042	0.15	0.19	0.058	0.041	0.16	0.23	0.045	0.044	0.3	0.42	0.07	0.045	0.12	0.19	0.11	0.049	0.023	0.051	0.12	0.042	0.004	0.0097	0.14	0.037	0.00024	0.0009	-0.011	0.039	0.78	0.84	0.13	0.043	0.0032	0.0072	-0.042	0.04	0.3	0.37	-0.0044	0.039	0.91	0.94
TRMT61B	0.013	0.026	0.62	0.72	-0.047	0.028	0.1	0.15	-0.14	0.033	2.9e-05	6.8e-05	-0.022	0.033	0.51	0.59	-0.034	0.033	0.3	0.41	-0.064	0.027	0.016	0.034	0.015	0.034	0.67	0.75	-0.014	0.031	0.67	0.74	0.039	0.03	0.19	0.27	-0.035	0.023	0.12	0.2	-0.063	0.028	0.027	0.048	-0.051	0.027	0.06	0.089	0.026	0.025	0.3	0.41
TRMU	-0.086	0.024	0.00044	0.0017	-0.013	0.027	0.61	0.69	-0.12	0.024	3.4e-06	9e-06	-0.05	0.029	0.085	0.13	-0.041	0.031	0.19	0.29	-0.046	0.027	0.09	0.15	-0.044	0.034	0.2	0.3	-0.11	0.035	0.0024	0.0064	-0.086	0.026	0.0013	0.0038	-0.051	0.024	0.034	0.066	-0.051	0.034	0.13	0.19	0.00025	0.025	0.99	0.99	-0.033	0.028	0.23	0.34
TRNAU1AP	-0.12	0.023	1.9e-07	1.7e-06	-0.044	0.026	0.089	0.14	0.021	0.025	0.41	0.47	-0.11	0.029	0.00023	0.0008	-0.083	0.027	0.0022	0.0075	-0.1	0.025	0.00011	0.00046	-0.11	0.027	3.4e-05	0.00021	-0.1	0.029	0.00048	0.0015	-0.18	0.03	1.5e-08	1.7e-07	-0.033	0.024	0.16	0.25	-0.061	0.028	0.03	0.052	0.021	0.025	0.41	0.49	-0.019	0.025	0.45	0.56
TRNT1	0.031	0.028	0.27	0.38	-0.044	0.031	0.16	0.23	0.019	0.034	0.57	0.62	-0.037	0.035	0.29	0.38	0.0074	0.034	0.83	0.88	-0.024	0.033	0.46	0.56	0.036	0.036	0.33	0.44	0.059	0.039	0.13	0.2	0.083	0.039	0.033	0.062	0.072	0.031	0.019	0.04	0.025	0.04	0.53	0.6	0.093	0.039	0.017	0.029	0.054	0.034	0.12	0.2
TRO	0.092	0.091	0.31	0.42	-0.052	0.093	0.58	0.66	-0.17	0.086	0.054	0.074	-0.27	0.1	0.0081	0.018	-0.16	0.078	0.044	0.089	0.039	0.085	0.65	0.73	-0.076	0.08	0.34	0.45	-0.14	0.11	0.22	0.3	0.022	0.077	0.77	0.83	-0.19	0.094	0.044	0.083	-0.2	0.1	0.054	0.087	-0.15	0.1	0.13	0.18	-0.38	0.1	0.00025	0.0011
TROAP	-0.05	0.052	0.34	0.45	0.43	0.11	9.2e-05	0.00033	1.1	0.14	9.7e-14	8.7e-13	0.36	0.1	0.00062	0.0019	0.081	0.076	0.29	0.4	0.2	0.087	0.021	0.043	0.051	0.12	0.68	0.76	-0.052	0.095	0.58	0.66	-0.32	0.12	0.0098	0.022	-0.088	0.055	0.11	0.18	0.73	0.13	9.3e-08	7.5e-07	0.89	0.12	9.7e-12	1.2e-10	0.32	0.085	0.00021	0.00093
TROVE2	0.03	0.024	0.22	0.32	0.099	0.027	0.00032	0.001	0.14	0.026	7.2e-08	2.5e-07	0.18	0.033	1.3e-07	1.1e-06	0.048	0.028	0.087	0.15	0.099	0.027	0.00041	0.0015	0.011	0.027	0.68	0.76	0.041	0.027	0.13	0.2	0.041	0.026	0.13	0.19	0.05	0.025	0.048	0.089	0.042	0.029	0.15	0.21	0.14	0.029	4.7e-06	1.7e-05	0.1	0.026	0.0001	0.00052
TRPC1	-0.32	0.061	4.2e-07	3.5e-06	-0.61	0.078	2.5e-13	7.5e-12	-1	0.093	8e-23	6.1e-21	-0.42	0.082	5.6e-07	3.8e-06	-0.34	0.079	3.2e-05	0.00021	-0.49	0.088	7.8e-08	7.7e-07	-0.14	0.098	0.14	0.22	-0.36	0.078	5.7e-06	3.2e-05	0.004	0.085	0.96	0.97	-0.44	0.067	2.9e-10	3.7e-09	-0.6	0.097	3.8e-09	4.9e-08	-0.8	0.095	7.3e-15	1.7e-13	-0.84	0.094	1.4e-16	1.1e-14
TRPC3	-0.017	0.02	0.41	0.53	0.18	0.094	0.064	0.1	0.24	0.074	0.0018	0.0031	0.032	0.066	0.63	0.7	-0.067	0.059	0.26	0.37	0.077	0.047	0.1	0.17	-0.037	0.05	0.46	0.57	-0.012	0.036	0.73	0.79	0.022	0.056	0.69	0.76	0.0039	0.04	0.92	0.94	0.097	0.089	0.28	0.36	0.03	0.13	0.82	0.86	-0.3	0.14	0.029	0.062
TRPC4AP	-0.061	0.017	0.00045	0.0017	0.039	0.021	0.068	0.11	0.031	0.022	0.15	0.19	0.0092	0.022	0.67	0.74	-0.01	0.021	0.62	0.72	-0.014	0.021	0.52	0.62	0.055	0.029	0.058	0.11	-0.1	0.025	4.6e-05	0.0002	-0.065	0.025	0.0089	0.02	-0.072	0.017	3.4e-05	0.00015	0.033	0.02	0.11	0.16	0.031	0.021	0.15	0.2	-0.056	0.024	0.021	0.047
TRPM2	-0.13	0.092	0.15	0.24	-0.012	0.1	0.91	0.93	-0.086	0.091	0.35	0.4	-0.28	0.097	0.0045	0.011	-0.14	0.1	0.15	0.24	-0.16	0.087	0.061	0.11	-0.11	0.1	0.3	0.41	0.047	0.11	0.67	0.74	-0.043	0.093	0.65	0.73	-0.077	0.093	0.41	0.51	0.086	0.099	0.39	0.47	0.0058	0.093	0.95	0.96	0.023	0.097	0.81	0.87
TRPM7	0.028	0.046	0.54	0.65	-0.11	0.045	0.015	0.029	-0.091	0.049	0.066	0.089	-0.072	0.053	0.17	0.24	-0.08	0.051	0.12	0.2	-0.042	0.049	0.39	0.49	-0.13	0.054	0.016	0.038	-0.12	0.052	0.024	0.047	-0.081	0.046	0.076	0.13	0.072	0.043	0.097	0.16	-0.12	0.052	0.017	0.031	-0.11	0.047	0.025	0.042	0.053	0.05	0.29	0.4
TRPS1	-0.24	0.061	0.00012	0.00056	0.071	0.057	0.21	0.29	0.16	0.057	0.0065	0.01	0.65	0.1	2.6e-09	3e-08	-0.0024	0.073	0.97	0.98	0.067	0.053	0.21	0.29	-0.07	0.086	0.42	0.53	-0.18	0.073	0.013	0.027	-0.058	0.077	0.45	0.55	-0.25	0.06	5.5e-05	0.00023	-0.49	0.1	4.9e-06	2.4e-05	0.12	0.07	0.084	0.12	-0.32	0.064	1e-06	9.1e-06
TRPT1	-0.077	0.029	0.0095	0.024	0.0014	0.033	0.97	0.97	-0.098	0.033	0.0036	0.0061	-0.0024	0.031	0.94	0.96	0.069	0.032	0.035	0.073	-0.043	0.03	0.16	0.24	0.01	0.037	0.78	0.84	-0.12	0.036	0.0011	0.0031	-0.05	0.033	0.13	0.2	-0.044	0.027	0.1	0.17	-0.096	0.033	0.0043	0.0094	-0.027	0.029	0.35	0.42	-0.0058	0.028	0.84	0.89
TRPV1	-0.16	0.05	0.0013	0.0043	-0.17	0.063	0.0058	0.013	-0.45	0.071	8.9e-10	4e-09	-0.21	0.066	0.0014	0.0038	-0.14	0.07	0.053	0.1	-0.07	0.055	0.2	0.29	-0.21	0.074	0.006	0.016	-0.26	0.077	0.00081	0.0024	-0.29	0.06	2.7e-06	1.7e-05	-0.15	0.058	0.011	0.025	-0.27	0.067	7.3e-05	0.00026	-0.29	0.062	5.8e-06	2e-05	-0.06	0.051	0.24	0.35
TRPV2	0.089	0.024	0.00022	0.00092	0.011	0.028	0.71	0.77	0.083	0.022	0.00022	0.00045	-0.07	0.025	0.0054	0.013	-0.062	0.023	0.0083	0.023	-0.065	0.025	0.0091	0.021	-0.0047	0.025	0.85	0.9	0.14	0.034	9.4e-05	0.00038	-0.049	0.022	0.03	0.058	0.13	0.025	4.2e-07	2.9e-06	0.038	0.025	0.13	0.18	0.095	0.021	9.7e-06	3.3e-05	0.028	0.026	0.28	0.39
TRPV3	-0.0072	0.053	0.89	0.93	-0.0084	0.081	0.92	0.94	-0.058	0.063	0.36	0.42	-0.024	0.05	0.63	0.71	-0.025	0.045	0.58	0.68	-0.098	0.066	0.14	0.22	0.0073	0.062	0.91	0.94	-0.19	0.077	0.015	0.031	0.044	0.064	0.49	0.58	0.0095	0.086	0.91	0.94	0.11	0.074	0.13	0.19	0.12	0.1	0.25	0.31	-0.22	0.11	0.05	0.098
TRRAP	-0.14	0.039	0.00026	0.0011	-0.086	0.058	0.14	0.21	0.0073	0.047	0.88	0.9	-0.18	0.053	0.00084	0.0025	0.013	0.053	0.8	0.86	-0.039	0.056	0.49	0.59	-0.099	0.051	0.056	0.11	-0.13	0.05	0.012	0.026	-0.14	0.052	0.0062	0.015	-0.082	0.035	0.019	0.041	-0.17	0.052	0.001	0.0027	-0.13	0.042	0.0017	0.0038	-0.12	0.039	0.0039	0.011
TRUB1	0.014	0.037	0.72	0.8	-0.053	0.041	0.19	0.26	0.03	0.04	0.45	0.51	0.058	0.041	0.16	0.23	0.035	0.045	0.43	0.55	-0.02	0.043	0.65	0.73	0.012	0.044	0.79	0.84	-0.024	0.048	0.62	0.7	0.15	0.042	0.00029	0.001	-0.0022	0.035	0.95	0.97	0.049	0.041	0.24	0.31	-0.03	0.033	0.36	0.43	0.028	0.032	0.38	0.5
TRUB2	0.039	0.026	0.15	0.23	0.11	0.028	0.00015	0.00051	0.18	0.033	1.9e-07	6.1e-07	0.11	0.03	0.00049	0.0015	0.096	0.03	0.0014	0.0052	0.09	0.03	0.0028	0.0077	0.12	0.033	0.0004	0.0017	0.14	0.03	6.4e-06	3.6e-05	0.08	0.029	0.0062	0.015	0.032	0.023	0.17	0.25	0.2	0.034	2.1e-08	2.1e-07	0.1	0.029	0.00062	0.0015	-0.017	0.025	0.49	0.61
TSACC	-0.12	0.053	0.025	0.054	0.013	0.056	0.81	0.86	-0.1	0.051	0.048	0.067	-0.11	0.055	0.045	0.078	-0.025	0.053	0.63	0.73	0.011	0.05	0.82	0.87	0.023	0.057	0.68	0.77	-0.0072	0.065	0.91	0.94	-0.11	0.055	0.046	0.083	-0.068	0.05	0.17	0.26	0.052	0.054	0.34	0.41	-0.088	0.052	0.092	0.13	0.0039	0.049	0.94	0.96
TSC1	-0.17	0.029	7.4e-09	9.1e-08	-0.13	0.029	2e-05	8.6e-05	-0.19	0.031	2.1e-09	9.1e-09	-0.11	0.033	0.00086	0.0025	-0.08	0.032	0.014	0.035	-0.12	0.031	0.00015	0.00062	-0.21	0.038	1.6e-07	2.1e-06	-0.23	0.038	7.4e-09	9.3e-08	-0.19	0.029	4.6e-10	7.4e-09	-0.16	0.028	1.6e-08	1.5e-07	-0.19	0.036	3e-07	2.1e-06	-0.08	0.029	0.0069	0.013	-0.083	0.03	0.0066	0.018
TSC2	-0.076	0.027	0.0055	0.015	-0.14	0.03	7.7e-06	3.6e-05	-0.21	0.033	9.6e-10	4.3e-09	-0.19	0.038	2.1e-06	1.3e-05	-0.18	0.037	2.3e-06	2.1e-05	-0.12	0.032	0.00035	0.0013	-0.23	0.04	2e-08	3.4e-07	-0.16	0.036	1e-05	5.4e-05	-0.21	0.033	2.3e-09	3.1e-08	-0.11	0.028	0.00011	0.00044	-0.16	0.038	5.7e-05	0.00021	-0.14	0.034	6.4e-05	0.00018	-0.13	0.032	8.6e-05	0.00044
TSC22D1	-0.14	0.037	0.00028	0.0011	-0.25	0.046	1.6e-07	1.2e-06	-0.48	0.062	1.8e-13	1.6e-12	-0.27	0.049	1.9e-07	1.4e-06	-0.25	0.048	6.4e-07	6.9e-06	-0.18	0.046	0.00013	0.00054	-0.057	0.078	0.47	0.57	-0.17	0.049	0.00072	0.0022	-0.018	0.05	0.71	0.78	-0.14	0.035	6.3e-05	0.00027	-0.3	0.058	5.6e-07	3.5e-06	-0.25	0.041	8e-09	5.1e-08	-0.22	0.037	1e-08	1.6e-07
TSC22D1-AS1	-0.15	0.059	0.014	0.032	-0.22	0.059	0.00031	0.00096	-0.24	0.057	4.4e-05	0.0001	-0.18	0.063	0.0057	0.013	-0.19	0.062	0.0033	0.01	-0.21	0.064	0.001	0.0033	-0.13	0.06	0.03	0.064	-0.094	0.067	0.16	0.23	-0.062	0.067	0.35	0.45	-0.19	0.054	0.00056	0.0018	-0.22	0.06	0.00029	0.00087	-0.23	0.056	6.1e-05	0.00018	-0.19	0.05	0.00028	0.0012
TSC22D2	-0.035	0.041	0.39	0.51	-0.08	0.04	0.046	0.078	-0.26	0.046	8.1e-08	2.8e-07	-0.044	0.048	0.36	0.45	-0.067	0.047	0.16	0.24	-0.074	0.045	0.1	0.17	0.005	0.046	0.91	0.94	-0.11	0.05	0.032	0.059	0.032	0.046	0.49	0.58	-0.13	0.039	0.00084	0.0026	-0.18	0.06	0.0032	0.0072	-0.21	0.043	1.3e-06	5.2e-06	-0.27	0.044	4.6e-09	7.9e-08
TSC22D3	0.26	0.075	0.0007	0.0025	0.33	0.088	0.00021	0.00068	0.072	0.089	0.42	0.48	0.31	0.079	0.00012	0.00045	0.29	0.076	0.00015	0.00076	0.37	0.082	1e-05	5.9e-05	0.45	0.077	2.3e-08	3.8e-07	0.38	0.084	8.2e-06	4.4e-05	0.34	0.081	3.2e-05	0.00015	0.22	0.067	0.0011	0.0033	0.22	0.085	0.011	0.022	0.27	0.1	0.0095	0.018	0.29	0.1	0.0047	0.014
TSC22D4	0.14	0.06	0.022	0.049	0.22	0.058	0.00018	0.00062	0.067	0.056	0.23	0.28	0.19	0.059	0.0015	0.0042	0.19	0.058	0.0011	0.0043	0.2	0.057	0.00064	0.0022	0.3	0.057	4.1e-07	4.8e-06	0.21	0.06	0.00057	0.0018	0.14	0.055	0.012	0.027	0.17	0.053	0.002	0.0056	0.22	0.059	0.00023	0.00072	0.22	0.056	0.00015	0.00041	0.12	0.055	0.035	0.073
TSEN15	0.056	0.029	0.057	0.11	0.042	0.035	0.22	0.3	0.16	0.031	9.3e-07	2.7e-06	0.017	0.034	0.63	0.71	-0.019	0.032	0.55	0.66	-0.0088	0.035	0.8	0.85	-0.045	0.036	0.21	0.31	0.11	0.041	0.01	0.022	0.017	0.034	0.62	0.71	0.048	0.029	0.099	0.16	0.08	0.034	0.02	0.036	0.13	0.034	0.00014	0.00037	0.058	0.032	0.068	0.13
TSEN2	-0.081	0.03	0.0066	0.017	-0.19	0.041	4.5e-06	2.3e-05	-0.3	0.05	4.2e-09	1.7e-08	-0.16	0.039	4.2e-05	0.00018	-0.17	0.04	4.5e-05	0.00027	-0.11	0.036	0.0043	0.011	-0.14	0.064	0.033	0.069	-0.066	0.044	0.14	0.2	0.072	0.05	0.15	0.22	-0.079	0.031	0.011	0.025	-0.14	0.042	0.00091	0.0024	-0.28	0.042	2.7e-10	2.3e-09	-0.17	0.044	0.00013	0.00061
TSEN34	-0.063	0.032	0.052	0.099	0.022	0.038	0.57	0.65	-0.16	0.036	2.4e-05	5.7e-05	-0.051	0.035	0.15	0.22	-0.038	0.037	0.31	0.42	-0.016	0.033	0.64	0.72	0.078	0.04	0.051	0.098	0.0075	0.037	0.84	0.88	0.006	0.038	0.87	0.91	-0.069	0.034	0.041	0.078	-0.042	0.041	0.31	0.39	0.023	0.037	0.53	0.6	-0.022	0.038	0.57	0.68
TSEN54	-0.12	0.039	0.0023	0.007	0.0033	0.056	0.95	0.96	-0.098	0.04	0.016	0.024	-0.27	0.042	1.4e-09	1.7e-08	-0.13	0.035	0.00016	0.00082	-0.11	0.039	0.0049	0.013	-0.011	0.044	0.8	0.86	0.038	0.045	0.4	0.49	0.037	0.046	0.43	0.52	-0.13	0.035	0.00028	0.001	-0.039	0.04	0.32	0.4	0.059	0.039	0.13	0.18	-0.0046	0.037	0.9	0.93
TSFM	-0.011	0.028	0.68	0.77	0.11	0.026	2.2e-05	9.3e-05	0.17	0.035	1.2e-06	3.4e-06	0.079	0.034	0.02	0.039	0.056	0.031	0.07	0.13	0.061	0.031	0.055	0.098	0.1	0.036	0.0047	0.013	0.056	0.04	0.16	0.24	0.1	0.028	0.00038	0.0013	0.033	0.026	0.21	0.3	0.19	0.036	3.8e-07	2.5e-06	0.047	0.03	0.11	0.16	-0.0027	0.029	0.93	0.95
TSG101	-0.005	0.023	0.83	0.88	0.12	0.028	3.4e-05	0.00014	0.2	0.031	1.1e-09	4.8e-09	0.12	0.03	0.00017	0.00062	0.11	0.028	0.0002	0.00099	0.076	0.027	0.005	0.013	0.088	0.03	0.0041	0.012	0.031	0.033	0.34	0.43	-0.028	0.031	0.37	0.46	0.025	0.026	0.33	0.43	0.14	0.034	3.1e-05	0.00012	0.11	0.027	6e-05	0.00017	0.052	0.023	0.024	0.054
TSGA10	-0.063	0.06	0.3	0.41	-0.33	0.08	6.7e-05	0.00025	-0.36	0.075	2e-06	5.6e-06	-0.29	0.072	7.5e-05	0.0003	-0.13	0.081	0.12	0.2	-0.19	0.07	0.007	0.017	-0.17	0.083	0.04	0.081	-0.18	0.064	0.0067	0.015	-0.0076	0.073	0.92	0.94	-0.079	0.054	0.14	0.22	-0.21	0.069	0.0023	0.0055	-0.39	0.086	9.6e-06	3.2e-05	-0.23	0.093	0.015	0.036
TSHR	-0.11	0.047	0.017	0.04	0.3	0.09	0.0012	0.0032	0.75	0.098	5.5e-13	4.3e-12	0.54	0.097	8.1e-08	6.8e-07	0.17	0.074	0.023	0.053	0.29	0.097	0.0029	0.008	-0.014	0.077	0.86	0.9	-0.18	0.079	0.024	0.047	-0.43	0.11	0.00018	0.0007	-0.1	0.049	0.041	0.078	0.21	0.089	0.02	0.037	0.1	0.079	0.19	0.25	-0.039	0.042	0.35	0.47
TSHZ1	-0.11	0.035	0.0012	0.004	-0.16	0.044	0.00027	0.00087	-0.26	0.041	1.4e-09	6.2e-09	-0.32	0.043	3.9e-12	7.8e-11	-0.12	0.042	0.0041	0.013	-0.27	0.038	2.9e-11	5.7e-10	-0.064	0.046	0.17	0.25	-0.017	0.049	0.73	0.79	-0.0051	0.041	0.9	0.93	-0.087	0.035	0.013	0.028	-0.23	0.042	2.7e-07	1.9e-06	-0.23	0.038	3.4e-09	2.3e-08	-0.15	0.033	8.2e-06	5.8e-05
TSHZ2	-0.58	0.071	1.7e-14	5.6e-13	-0.49	0.1	3.3e-06	1.7e-05	0.043	0.11	0.69	0.73	-0.095	0.083	0.26	0.34	-0.22	0.077	0.004	0.012	-0.37	0.066	6.2e-08	6.3e-07	-0.26	0.085	0.0027	0.0085	0.23	0.12	0.065	0.11	-0.36	0.086	4e-05	0.00018	-0.5	0.13	0.00024	0.00087	-0.07	0.13	0.6	0.67	-0.055	0.079	0.49	0.56	-0.044	0.054	0.41	0.53
TSHZ3	0.013	0.045	0.78	0.84	0.55	0.14	8.3e-05	0.0003	0.46	0.091	8.9e-07	2.6e-06	0.61	0.11	1.3e-07	1e-06	0.33	0.084	0.00014	0.0007	0.58	0.081	1e-11	2.2e-10	0.48	0.091	2.4e-07	3e-06	-0.048	0.096	0.61	0.69	0.13	0.084	0.12	0.18	0.04	0.038	0.28	0.38	0.42	0.077	1.6e-07	1.2e-06	0.62	0.13	5.3e-06	1.9e-05	0.69	0.14	9.8e-07	8.9e-06
TSIX	-0.056	0.054	0.3	0.42	-0.043	0.057	0.46	0.54	-0.063	0.051	0.22	0.26	-0.24	0.06	9.4e-05	0.00036	-0.14	0.062	0.028	0.061	-0.1	0.065	0.12	0.19	-0.045	0.063	0.47	0.58	-0.18	0.071	0.013	0.028	-0.058	0.061	0.35	0.44	-0.084	0.052	0.11	0.17	-0.16	0.06	0.0073	0.015	-0.13	0.058	0.027	0.044	-0.087	0.051	0.089	0.16
TSKS	-0.17	0.12	0.18	0.27	-0.14	0.12	0.24	0.32	-0.21	0.11	0.05	0.07	-0.11	0.12	0.36	0.46	-0.095	0.12	0.43	0.54	-0.1	0.11	0.37	0.47	-0.0099	0.12	0.94	0.96	-0.4	0.14	0.0037	0.0092	-0.18	0.12	0.15	0.22	-0.052	0.12	0.67	0.75	-0.081	0.12	0.49	0.57	-0.084	0.094	0.37	0.44	-0.085	0.087	0.33	0.44
TSN	-0.017	0.023	0.47	0.58	-0.026	0.024	0.28	0.37	0.04	0.026	0.12	0.15	-0.011	0.025	0.66	0.73	-0.032	0.024	0.19	0.29	-0.019	0.023	0.42	0.52	-0.067	0.025	0.0075	0.02	0.0007	0.03	0.98	0.99	-0.032	0.023	0.17	0.25	-0.057	0.022	0.0088	0.021	0.00043	0.026	0.99	0.99	-0.034	0.024	0.15	0.2	-0.081	0.02	6.4e-05	0.00034
TSNARE1	-0.12	0.042	0.0047	0.013	-0.21	0.045	5.3e-06	2.6e-05	-0.32	0.048	4.1e-10	1.9e-09	-0.24	0.044	8.4e-08	7e-07	-0.12	0.044	0.0088	0.024	-0.18	0.044	4.3e-05	0.00021	-0.12	0.051	0.016	0.038	-0.15	0.048	0.002	0.0054	-0.15	0.044	0.0011	0.0033	-0.15	0.039	0.00024	0.00089	-0.15	0.043	0.00054	0.0015	-0.3	0.044	2.7e-10	2.3e-09	-0.27	0.04	7e-11	1.9e-09
TSNAX	0.022	0.031	0.47	0.58	-0.017	0.035	0.62	0.7	-0.0033	0.033	0.92	0.93	0.024	0.037	0.53	0.61	0.01	0.034	0.76	0.83	-0.038	0.033	0.25	0.35	-0.058	0.034	0.094	0.16	0.0069	0.036	0.85	0.89	0.028	0.034	0.42	0.52	0.072	0.032	0.026	0.053	0.056	0.036	0.13	0.18	0.028	0.033	0.4	0.47	0.0031	0.031	0.92	0.95
TSNAXIP1	0.017	0.073	0.82	0.87	-0.083	0.076	0.28	0.36	-0.11	0.062	0.07	0.093	0.061	0.076	0.42	0.51	0.02	0.07	0.78	0.84	-0.033	0.072	0.64	0.73	-0.0013	0.059	0.98	0.99	-0.23	0.09	0.012	0.026	0.061	0.063	0.33	0.43	-0.038	0.072	0.6	0.69	-0.025	0.077	0.74	0.8	-0.04	0.059	0.5	0.57	-0.07	0.054	0.2	0.3
TSPAN10	-0.11	0.057	0.066	0.12	-0.13	0.044	0.003	0.0072	-0.13	0.048	0.0066	0.011	-0.068	0.05	0.17	0.24	-0.092	0.041	0.024	0.054	-0.024	0.043	0.57	0.66	0.03	0.024	0.22	0.32	0.015	0.055	0.79	0.84	0.099	0.039	0.013	0.028	-0.14	0.057	0.013	0.03	-0.0066	0.056	0.91	0.93	-0.11	0.039	0.005	0.0098	-0.11	0.042	0.0071	0.019
TSPAN14	0.024	0.03	0.43	0.55	0.13	0.029	2.1e-05	8.8e-05	0.32	0.034	3.1e-18	7.6e-17	0.069	0.035	0.046	0.08	0.071	0.03	0.019	0.045	0.037	0.028	0.19	0.27	0.085	0.032	0.009	0.023	0.021	0.038	0.59	0.67	-0.00084	0.031	0.98	0.98	-0.019	0.031	0.53	0.63	0.13	0.033	8.2e-05	0.00029	0.39	0.035	2.2e-22	2.1e-20	0.32	0.043	1.6e-12	6e-11
TSPAN15	0.17	0.088	0.054	0.1	-0.11	0.1	0.29	0.37	-0.45	0.1	3e-05	7e-05	0.23	0.094	0.013	0.027	0.17	0.072	0.018	0.043	0.5	0.086	3.3e-08	3.5e-07	0.59	0.1	4.8e-08	7.2e-07	0.37	0.1	0.00038	0.0013	1	0.13	8.1e-14	2.8e-12	0.14	0.077	0.068	0.12	0.036	0.11	0.75	0.8	-1.9	0.18	8.5e-21	6.9e-19	-0.11	0.1	0.27	0.38
TSPAN17	0.21	0.042	6.6e-07	5.2e-06	0.37	0.041	2.5e-16	1.4e-14	0.42	0.044	3.3e-18	7.9e-17	0.26	0.044	1.6e-08	1.5e-07	0.16	0.042	0.00013	0.00066	0.3	0.043	1.7e-11	3.6e-10	0.2	0.048	4.8e-05	0.00028	0.13	0.053	0.014	0.03	0.043	0.054	0.43	0.53	0.3	0.041	3.1e-12	5.7e-11	0.2	0.044	1.3e-05	5.6e-05	0.53	0.046	7.2e-24	9.7e-22	0.41	0.042	3.4e-19	3.8e-17
TSPAN18	0.3	0.067	1.1e-05	6.3e-05	-0.14	0.096	0.15	0.21	-0.52	0.095	1.1e-07	3.7e-07	0.2	0.067	0.0027	0.007	0.21	0.064	0.0015	0.0053	0.062	0.07	0.38	0.48	0.42	0.11	8.5e-05	0.00046	0.48	0.089	2.4e-07	2e-06	0.58	0.1	4.1e-08	4.1e-07	0.55	0.094	1.4e-08	1.3e-07	0.06	0.096	0.53	0.61	-0.56	0.13	4.5e-05	0.00013	-0.2	0.12	0.087	0.15
TSPAN2	0.45	0.092	1.8e-06	1.3e-05	3.5e-05	0.095	1	1	0.068	0.068	0.31	0.37	-0.12	0.079	0.12	0.18	-0.42	0.074	4e-08	6e-07	-0.1	0.087	0.23	0.33	0.03	0.12	0.8	0.86	0.74	0.16	1.4e-05	6.9e-05	0.34	0.11	0.0031	0.0083	0.52	0.097	2.2e-07	1.6e-06	-0.19	0.087	0.031	0.053	0.4	0.11	0.00024	0.00061	0.19	0.1	0.06	0.11
TSPAN3	-0.088	0.039	0.025	0.054	-0.19	0.049	0.00017	0.00057	-0.11	0.041	0.0083	0.013	-0.14	0.047	0.0027	0.0069	-0.17	0.045	0.00026	0.0012	-0.19	0.045	4.4e-05	0.00021	-0.15	0.064	0.023	0.051	-0.004	0.048	0.93	0.95	0.13	0.066	0.057	0.099	-0.066	0.034	0.054	0.097	-0.11	0.055	0.055	0.088	-0.24	0.059	6e-05	0.00017	-0.067	0.049	0.17	0.27
TSPAN31	0.098	0.026	0.00019	0.00081	0.1	0.031	0.001	0.0029	-0.11	0.035	0.0025	0.0043	0.11	0.026	2.6e-05	0.00012	0.18	0.029	3.1e-09	6.2e-08	0.088	0.027	0.0015	0.0046	0.17	0.035	1.3e-06	1.3e-05	0.19	0.033	3.2e-08	3.4e-07	0.22	0.035	4.2e-09	5.3e-08	0.097	0.024	8.6e-05	0.00035	0.095	0.031	0.0028	0.0064	0.062	0.029	0.036	0.058	0.12	0.028	4.6e-05	0.00026
TSPAN32	-0.079	0.055	0.15	0.24	0.089	0.09	0.32	0.41	-0.27	0.074	0.00027	0.00054	0.31	0.082	0.00026	0.00089	-0.033	0.073	0.65	0.74	-0.065	0.1	0.52	0.61	0.037	0.065	0.58	0.67	-0.0091	0.059	0.88	0.91	0.048	0.066	0.47	0.56	-0.17	0.066	0.0094	0.022	-0.063	0.076	0.41	0.49	0.064	0.067	0.34	0.42	-0.087	0.067	0.19	0.29
TSPAN33	-0.12	0.078	0.12	0.2	-0.44	0.13	0.00075	0.0021	-0.35	0.12	0.0055	0.009	-0.37	0.14	0.0085	0.019	-0.085	0.13	0.53	0.64	-0.55	0.13	1.8e-05	9.8e-05	0.27	0.17	0.11	0.19	-0.28	0.12	0.018	0.036	0.2	0.15	0.21	0.29	-0.083	0.063	0.19	0.27	-0.17	0.12	0.15	0.21	0.37	0.14	0.011	0.02	-0.13	0.15	0.38	0.5
TSPAN4	0.25	0.062	0.0001	0.00046	0.16	0.063	0.013	0.027	0.037	0.06	0.54	0.6	0.057	0.072	0.42	0.51	0.27	0.066	6.8e-05	0.0004	0.021	0.071	0.77	0.83	0.13	0.066	0.049	0.094	0.28	0.07	0.00011	0.00043	0.36	0.07	7.6e-07	5.4e-06	0.31	0.071	2.2e-05	0.0001	0.24	0.08	0.0037	0.0082	0.35	0.054	1.1e-09	8.2e-09	0.15	0.056	0.006	0.017
TSPAN5	0.13	0.054	0.014	0.033	0.21	0.044	4.6e-06	2.3e-05	0.36	0.04	3.5e-17	6.6e-16	0.3	0.054	6.1e-08	5.3e-07	0.097	0.044	0.029	0.063	0.079	0.038	0.04	0.075	0.032	0.042	0.44	0.55	0.078	0.053	0.14	0.21	-0.14	0.046	0.0037	0.0096	0.3	0.059	1e-06	6.6e-06	0.071	0.058	0.22	0.29	0.29	0.046	3.6e-09	2.4e-08	0.45	0.05	1.3e-16	1e-14
TSPAN6	-0.37	0.088	2.7e-05	0.00015	-0.76	0.094	6.2e-14	2.1e-12	-0.89	0.096	1.2e-17	2.5e-16	-0.54	0.1	2.4e-07	1.8e-06	-0.27	0.091	0.0034	0.011	-0.55	0.097	5.7e-08	5.8e-07	0.067	0.049	0.17	0.26	-0.36	0.1	0.00042	0.0014	0.38	0.088	2.9e-05	0.00014	-0.31	0.089	0.00062	0.002	-0.27	0.098	0.0072	0.015	-0.57	0.088	5.3e-10	4.3e-09	-0.29	0.079	0.00027	0.0012
TSPAN7	-0.2	0.066	0.0025	0.0076	-0.18	0.062	0.0045	0.01	-0.32	0.062	4.9e-07	1.5e-06	-0.3	0.072	5.4e-05	0.00022	-0.25	0.074	0.00077	0.0031	-0.27	0.068	7.9e-05	0.00036	0.029	0.019	0.14	0.22	-0.19	0.078	0.018	0.036	0.16	0.063	0.013	0.028	-0.25	0.058	3e-05	0.00014	-0.2	0.062	0.0012	0.0032	-0.063	0.042	0.14	0.19	-0.2	0.032	2.3e-09	4.3e-08
TSPO	-0.035	0.042	0.4	0.52	0.013	0.048	0.78	0.83	0.075	0.044	0.088	0.12	-0.036	0.05	0.47	0.55	-0.11	0.047	0.022	0.05	-0.11	0.047	0.02	0.041	0.022	0.047	0.64	0.73	0.14	0.049	0.004	0.0099	-0.066	0.043	0.12	0.19	-0.013	0.041	0.75	0.81	-0.077	0.053	0.15	0.21	-0.012	0.051	0.82	0.85	-0.012	0.073	0.87	0.91
TSPY26P	-0.15	0.061	0.013	0.03	-0.3	0.061	1.8e-06	9.8e-06	-0.19	0.054	0.00038	0.00075	-0.27	0.064	4.3e-05	0.00018	-0.18	0.059	0.0031	0.01	-0.17	0.056	0.003	0.0082	-0.12	0.058	0.033	0.068	-0.32	0.07	1.1e-05	5.6e-05	-0.15	0.056	0.009	0.021	-0.25	0.061	4.6e-05	0.0002	-0.23	0.063	0.00038	0.0011	-0.16	0.055	0.004	0.008	-0.1	0.047	0.031	0.065
TSPYL1	-0.18	0.08	0.028	0.059	-0.28	0.081	0.00077	0.0022	-0.29	0.079	0.00025	0.00051	-0.18	0.082	0.026	0.049	-0.13	0.083	0.12	0.2	-0.17	0.085	0.041	0.077	-0.18	0.082	0.032	0.067	-0.12	0.088	0.17	0.24	-0.087	0.087	0.32	0.41	-0.11	0.082	0.2	0.29	-0.32	0.09	0.00058	0.0016	-0.35	0.083	3.1e-05	9.5e-05	-0.25	0.08	0.0016	0.0055
TSPYL2	-0.22	0.031	3.7e-11	7.1e-10	-0.22	0.044	1.9e-06	1e-05	-0.59	0.057	3.3e-21	1.7e-19	-0.16	0.048	0.0012	0.0033	-0.1	0.038	0.0099	0.026	-0.024	0.037	0.52	0.62	0.016	0.039	0.69	0.77	-0.25	0.045	1e-07	9.2e-07	0.028	0.037	0.45	0.55	-0.25	0.033	7.8e-13	1.6e-11	-0.31	0.058	2.7e-07	1.9e-06	-0.42	0.052	1e-13	1.8e-12	-0.28	0.048	2.1e-08	3e-07
TSPYL4	0.025	0.042	0.56	0.66	-0.071	0.057	0.22	0.29	-0.0089	0.049	0.86	0.88	0.0086	0.052	0.87	0.9	0.02	0.049	0.68	0.76	-0.026	0.052	0.61	0.7	-0.05	0.05	0.32	0.43	-0.015	0.058	0.8	0.85	-0.074	0.049	0.13	0.2	-0.062	0.051	0.22	0.32	-0.02	0.061	0.74	0.79	-0.097	0.058	0.096	0.14	-0.015	0.057	0.79	0.85
TSPYL5	0.58	0.1	2.1e-08	2.4e-07	0.023	0.1	0.83	0.87	0.23	0.11	0.035	0.05	-0.17	0.11	0.11	0.16	0.094	0.087	0.28	0.39	0.034	0.098	0.73	0.8	-0.47	0.12	0.0001	0.00055	0.7	0.13	2.1e-07	1.7e-06	0.14	0.089	0.12	0.19	0.23	0.096	0.02	0.043	0.25	0.11	0.019	0.035	0.24	0.1	0.022	0.037	-0.2	0.11	0.081	0.15
TSR1	0.1	0.023	1.6e-05	9e-05	0.033	0.027	0.21	0.29	0.011	0.031	0.72	0.76	0.019	0.028	0.5	0.59	0.055	0.03	0.068	0.13	0.06	0.026	0.023	0.047	0.0093	0.037	0.8	0.86	0.077	0.029	0.0099	0.022	0.13	0.029	2.2e-05	0.00011	0.075	0.021	0.00037	0.0013	0.057	0.029	0.051	0.082	-0.054	0.027	0.049	0.076	-0.014	0.023	0.53	0.64
TSR2	0.09	0.03	0.0032	0.0094	0.098	0.031	0.0019	0.0048	0.045	0.031	0.15	0.19	0.13	0.032	6.4e-05	0.00026	0.13	0.033	6.7e-05	0.00039	0.1	0.032	0.0022	0.0064	0.14	0.034	4.9e-05	0.00029	0.14	0.033	3.1e-05	0.00014	0.12	0.031	0.00014	0.00056	0.057	0.027	0.039	0.075	0.11	0.037	0.0045	0.0099	0.12	0.035	0.00047	0.0011	0.026	0.032	0.43	0.54
TSR3	0.15	0.037	0.00012	0.00055	0.12	0.041	0.0038	0.009	0.15	0.039	0.00011	0.00024	0.12	0.044	0.0067	0.015	0.11	0.04	0.0054	0.016	0.11	0.039	0.0054	0.014	0.19	0.042	1.1e-05	8.4e-05	0.27	0.042	1.1e-09	1.7e-08	0.15	0.036	3.2e-05	0.00015	0.11	0.037	0.0047	0.012	0.18	0.042	2.8e-05	0.00011	0.12	0.04	0.0025	0.0052	0.015	0.041	0.71	0.79
TSSC1	0.019	0.028	0.49	0.6	0.13	0.032	9.3e-05	0.00033	0.26	0.037	6.8e-11	3.6e-10	0.09	0.033	0.0065	0.015	0.082	0.035	0.019	0.045	0.062	0.032	0.05	0.092	0.063	0.031	0.045	0.088	0.066	0.034	0.055	0.094	0.012	0.03	0.68	0.75	0.049	0.027	0.064	0.11	0.16	0.036	1.1e-05	5e-05	0.14	0.029	1.1e-06	4.6e-06	0.045	0.027	0.099	0.17
TSSC4	0.076	0.04	0.058	0.11	0.13	0.04	0.0018	0.0046	0.092	0.037	0.013	0.02	0.11	0.04	0.0085	0.019	0.094	0.04	0.02	0.047	0.1	0.04	0.011	0.025	0.15	0.041	0.00047	0.0019	0.16	0.041	0.00017	0.00062	0.069	0.036	0.054	0.095	0.026	0.037	0.48	0.59	0.13	0.042	0.0027	0.0062	0.089	0.039	0.023	0.038	-0.052	0.039	0.19	0.29
TSSK3	-0.2	0.062	0.0012	0.0039	-0.29	0.065	1.8e-05	7.7e-05	-0.27	0.061	1.2e-05	2.9e-05	-0.29	0.068	3.6e-05	0.00015	-0.32	0.065	1.3e-06	1.2e-05	-0.28	0.061	5.5e-06	3.4e-05	-0.31	0.067	4.4e-06	3.7e-05	-0.29	0.071	9e-05	0.00036	-0.34	0.06	5.4e-08	5.2e-07	-0.17	0.058	0.003	0.008	-0.18	0.07	0.012	0.023	-0.22	0.057	0.00017	0.00046	-0.11	0.053	0.038	0.078
TSSK4	-0.13	0.078	0.098	0.17	-0.29	0.084	0.00067	0.0019	-0.38	0.082	6.2e-06	1.6e-05	-0.36	0.095	0.00018	0.00064	-0.31	0.092	0.00076	0.003	-0.33	0.083	8.7e-05	0.00039	-0.53	0.097	1.7e-07	2.2e-06	-0.24	0.098	0.017	0.035	-0.33	0.085	0.00017	0.00065	-0.12	0.074	0.094	0.16	-0.42	0.099	3.2e-05	0.00013	-0.31	0.071	1.8e-05	5.8e-05	-0.09	0.077	0.24	0.35
TSSK6	-0.011	0.059	0.85	0.89	0.045	0.064	0.49	0.57	-0.12	0.061	0.056	0.076	-0.004	0.066	0.95	0.97	-0.055	0.067	0.41	0.53	0.0029	0.061	0.96	0.98	0.11	0.07	0.13	0.2	-0.03	0.073	0.69	0.76	0.017	0.063	0.79	0.84	-0.085	0.055	0.12	0.19	-0.071	0.063	0.26	0.33	0.024	0.061	0.69	0.75	0.1	0.053	0.055	0.11
TST	0.011	0.028	0.69	0.77	0.015	0.055	0.78	0.83	0.14	0.062	0.027	0.04	0.061	0.054	0.26	0.35	-0.042	0.05	0.4	0.52	-0.094	0.052	0.07	0.12	-0.12	0.075	0.11	0.18	-0.096	0.055	0.08	0.13	-0.2	0.062	0.0015	0.0043	0.049	0.025	0.056	0.1	0.057	0.064	0.38	0.46	0.072	0.059	0.22	0.29	0.0028	0.054	0.96	0.97
TSTA3	0.13	0.033	9.8e-05	0.00045	0.19	0.031	1.4e-08	1.4e-07	0.2	0.032	7.2e-10	3.3e-09	0.2	0.036	6.6e-08	5.7e-07	0.21	0.037	2.4e-08	3.8e-07	0.19	0.031	3.6e-09	4.8e-08	0.098	0.035	0.006	0.017	0.18	0.039	1.2e-05	6.1e-05	0.1	0.031	0.0011	0.0033	0.1	0.029	0.00042	0.0014	0.19	0.038	1.3e-06	7.3e-06	0.14	0.029	2.2e-06	8.5e-06	0.056	0.033	0.086	0.15
TSTD1	-0.059	0.036	0.1	0.18	-0.092	0.044	0.039	0.069	-0.28	0.053	2.4e-07	7.6e-07	-0.032	0.048	0.51	0.59	-0.036	0.044	0.41	0.52	-0.036	0.042	0.4	0.5	0.085	0.054	0.11	0.19	-0.055	0.041	0.18	0.25	-0.025	0.042	0.55	0.64	-0.12	0.039	0.0018	0.0051	-0.09	0.048	0.062	0.098	-0.11	0.057	0.055	0.084	-0.15	0.052	0.0053	0.015
TSTD2	0.097	0.038	0.011	0.028	0.054	0.041	0.19	0.26	-0.17	0.042	6.9e-05	0.00015	-0.014	0.044	0.75	0.81	0.021	0.044	0.62	0.72	0.083	0.042	0.048	0.087	0.012	0.057	0.84	0.88	-0.039	0.046	0.39	0.49	0.034	0.044	0.44	0.54	0.03	0.039	0.44	0.54	0.025	0.046	0.58	0.66	0.062	0.036	0.091	0.13	0.027	0.036	0.46	0.57
TSTD3	-0.16	0.087	0.067	0.12	-0.12	0.067	0.067	0.11	-0.22	0.065	0.00072	0.0013	-0.056	0.079	0.48	0.56	-0.2	0.075	0.0092	0.025	-0.033	0.068	0.63	0.71	-0.18	0.076	0.016	0.038	-0.13	0.1	0.19	0.27	-0.099	0.073	0.18	0.25	-0.16	0.078	0.036	0.069	-0.21	0.076	0.007	0.014	-0.22	0.065	0.001	0.0023	-0.08	0.064	0.22	0.32
TTBK2	-0.11	0.035	0.0017	0.0055	-0.1	0.043	0.018	0.035	-0.31	0.043	1.1e-11	7.1e-11	-0.11	0.045	0.018	0.036	-0.063	0.039	0.11	0.19	-0.086	0.039	0.029	0.057	-0.061	0.047	0.2	0.29	-0.098	0.049	0.045	0.079	-0.071	0.043	0.1	0.16	-0.16	0.032	2.1e-06	1.2e-05	-0.28	0.05	9.6e-08	7.7e-07	-0.19	0.04	3.2e-06	1.2e-05	-0.16	0.036	9.9e-06	6.9e-05
TTC1	0.02	0.037	0.59	0.69	0.13	0.039	0.0011	0.003	0.16	0.038	3.2e-05	7.3e-05	0.12	0.042	0.0037	0.0092	0.098	0.041	0.018	0.042	0.093	0.041	0.023	0.048	0.14	0.045	0.0025	0.0078	0.11	0.043	0.01	0.022	0.078	0.039	0.047	0.085	0.025	0.035	0.47	0.57	0.14	0.045	0.0028	0.0064	0.16	0.039	0.00011	0.0003	0.042	0.037	0.26	0.36
TTC12	-0.11	0.045	0.02	0.045	-0.12	0.052	0.023	0.043	-0.34	0.053	1.2e-09	5.5e-09	-0.079	0.048	0.099	0.15	-0.015	0.042	0.73	0.8	-0.037	0.041	0.37	0.47	0.0062	0.057	0.91	0.94	-0.2	0.051	0.00012	0.00046	-0.036	0.049	0.45	0.55	-0.0072	0.046	0.88	0.91	-0.15	0.056	0.0073	0.015	-0.21	0.06	0.00075	0.0017	-0.13	0.065	0.053	0.1
TTC13	-0.13	0.033	0.00017	0.00075	-0.0068	0.04	0.86	0.9	-0.0093	0.035	0.79	0.82	-0.14	0.04	0.00093	0.0027	-0.13	0.034	0.00032	0.0015	-0.086	0.035	0.014	0.031	-0.16	0.037	2.2e-05	0.00014	-0.12	0.041	0.0056	0.013	-0.22	0.035	2.5e-09	3.3e-08	-0.081	0.031	0.01	0.024	-0.092	0.037	0.014	0.026	0.13	0.031	2.8e-05	8.7e-05	0.094	0.026	0.00044	0.0018
TTC14	-0.097	0.031	0.002	0.0061	-0.16	0.035	9e-06	4.2e-05	-0.29	0.038	5.6e-13	4.4e-12	-0.13	0.035	0.00017	0.00061	-0.11	0.033	0.00076	0.0031	-0.12	0.033	0.00034	0.0013	-0.2	0.041	1.7e-06	1.6e-05	-0.22	0.043	4.6e-07	3.5e-06	-0.17	0.033	5.3e-07	3.9e-06	-0.15	0.028	1.8e-07	1.4e-06	-0.21	0.04	5.2e-07	3.3e-06	-0.087	0.032	0.0073	0.014	-0.049	0.032	0.13	0.22
TTC16	-0.078	0.083	0.35	0.46	-0.29	0.15	0.065	0.11	-0.73	0.11	1.4e-10	7.2e-10	-0.68	0.11	1e-09	1.3e-08	-0.47	0.1	7e-06	5.6e-05	-0.35	0.093	0.00023	0.00092	-0.43	0.097	1.5e-05	0.0001	0.14	0.11	0.19	0.27	0.027	0.1	0.79	0.85	0.26	0.074	0.00056	0.0018	-0.084	0.079	0.29	0.37	-0.099	0.069	0.15	0.21	-0.0037	0.065	0.95	0.97
TTC17	0.023	0.022	0.31	0.42	-0.011	0.026	0.66	0.73	-0.097	0.029	0.0011	0.0019	0.014	0.029	0.63	0.71	0.062	0.025	0.015	0.038	0.06	0.029	0.038	0.072	-0.014	0.03	0.64	0.73	-0.038	0.03	0.2	0.28	0.0039	0.024	0.87	0.9	-0.015	0.025	0.54	0.64	-0.056	0.029	0.058	0.093	-0.014	0.024	0.56	0.62	0.016	0.028	0.57	0.67
TTC19	-0.062	0.025	0.014	0.034	-0.1	0.03	0.00084	0.0023	-0.15	0.029	8e-07	2.4e-06	-0.11	0.034	0.0016	0.0043	-0.058	0.029	0.044	0.09	-0.063	0.028	0.026	0.052	-0.11	0.038	0.0045	0.013	-0.08	0.032	0.013	0.027	-0.019	0.03	0.53	0.62	-0.042	0.024	0.085	0.14	-0.11	0.031	0.0004	0.0012	-0.097	0.029	0.00099	0.0023	-0.054	0.028	0.055	0.1
TTC21A	0.56	0.089	2e-09	2.8e-08	0.47	0.095	1.5e-06	8.3e-06	0.34	0.09	0.00022	0.00046	0.5	0.097	6.5e-07	4.4e-06	0.62	0.095	4e-10	9.6e-09	0.69	0.087	1.3e-13	3.8e-12	0.44	0.1	2.7e-05	0.00017	0.45	0.11	7.6e-05	0.00031	0.58	0.095	4.7e-09	5.8e-08	0.46	0.085	1.6e-07	1.2e-06	0.36	0.11	0.001	0.0026	0.29	0.09	0.0014	0.0031	0.12	0.077	0.11	0.19
TTC21B	-0.081	0.039	0.038	0.076	-0.22	0.041	2.4e-07	1.7e-06	-0.23	0.04	1.2e-08	4.8e-08	-0.099	0.04	0.015	0.03	-0.084	0.049	0.092	0.16	-0.15	0.04	0.00034	0.0013	-0.12	0.056	0.029	0.061	-0.26	0.044	1.4e-08	1.6e-07	-0.082	0.035	0.019	0.039	-0.13	0.033	0.00016	0.00061	-0.17	0.041	5.9e-05	0.00022	-0.17	0.035	2.8e-06	1e-05	-0.049	0.036	0.17	0.26
TTC22	-0.12	0.047	0.0081	0.021	0.051	0.061	0.4	0.48	0.039	0.054	0.47	0.52	-0.1	0.05	0.04	0.071	-0.06	0.047	0.2	0.3	-0.025	0.045	0.57	0.66	0.06	0.044	0.17	0.26	-0.074	0.053	0.17	0.24	-0.13	0.046	0.0054	0.013	-0.0076	0.052	0.88	0.92	-0.08	0.051	0.12	0.17	-0.011	0.053	0.83	0.86	-0.11	0.054	0.035	0.073
TTC23	0.1	0.072	0.16	0.25	0.021	0.068	0.75	0.81	0.11	0.075	0.13	0.17	0.037	0.069	0.59	0.67	0.012	0.071	0.86	0.91	-0.033	0.065	0.61	0.69	-0.064	0.084	0.45	0.56	-0.045	0.085	0.6	0.68	-0.095	0.071	0.18	0.26	0.088	0.069	0.2	0.29	-0.023	0.08	0.77	0.82	-0.039	0.054	0.47	0.54	0.023	0.052	0.66	0.75
TTC24	-0.067	0.093	0.47	0.58	0.15	0.084	0.084	0.13	0.35	0.078	1.3e-05	3.2e-05	0.27	0.074	0.00025	0.00087	0.093	0.046	0.045	0.09	-0.046	0.09	0.61	0.7	-0.34	0.088	0.00014	0.00072	0.064	0.11	0.56	0.64	-0.25	0.089	0.0049	0.012	-0.21	0.05	4.3e-05	0.00019	-0.098	0.077	0.21	0.28	0.26	0.089	0.0037	0.0075	-0.2	0.089	0.023	0.052
TTC26	-0.14	0.072	0.048	0.093	-0.14	0.081	0.084	0.13	-0.024	0.074	0.74	0.78	-0.23	0.08	0.0046	0.011	-0.18	0.087	0.038	0.079	-0.21	0.079	0.01	0.023	-0.23	0.097	0.017	0.04	-0.33	0.089	0.00034	0.0011	-0.027	0.077	0.73	0.79	-0.22	0.059	0.00034	0.0012	-0.17	0.075	0.026	0.047	-0.21	0.066	0.0015	0.0032	-0.15	0.066	0.023	0.051
TTC27	0.012	0.024	0.63	0.73	-0.041	0.031	0.19	0.27	-0.076	0.03	0.012	0.018	-0.0028	0.029	0.92	0.94	0.015	0.032	0.64	0.73	0.0013	0.027	0.96	0.98	0.04	0.035	0.25	0.35	-0.082	0.029	0.0046	0.011	0.057	0.027	0.034	0.063	-0.021	0.022	0.36	0.47	-0.046	0.027	0.084	0.13	-0.085	0.024	0.00059	0.0014	-0.016	0.027	0.57	0.67
TTC28	-0.44	0.07	9.4e-10	1.4e-08	-0.5	0.087	3.7e-08	3.2e-07	-0.58	0.083	3.5e-11	2e-10	-0.32	0.09	0.00045	0.0014	-0.28	0.08	0.00062	0.0026	-0.38	0.088	3.1e-05	0.00016	-0.26	0.086	0.0023	0.0075	-0.48	0.09	3.4e-07	2.7e-06	-0.23	0.076	0.003	0.0081	-0.47	0.079	1.1e-08	1.1e-07	-0.45	0.092	1.6e-06	8.9e-06	-0.44	0.075	2.1e-08	1.2e-07	-0.44	0.079	1.1e-07	1.3e-06
TTC28-AS1	-0.2	0.036	9.2e-08	9e-07	-0.24	0.042	2.7e-08	2.5e-07	-0.25	0.043	2.5e-08	9.2e-08	-0.26	0.043	2.9e-09	3.3e-08	-0.19	0.044	3.2e-05	0.0002	-0.26	0.038	1e-10	1.8e-09	-0.18	0.045	6.6e-05	0.00036	-0.23	0.046	1.8e-06	1.2e-05	-0.23	0.042	8.1e-08	7.4e-07	-0.15	0.041	0.00024	0.00086	-0.21	0.05	4.4e-05	0.00017	-0.19	0.045	4.1e-05	0.00012	-0.15	0.043	0.0005	0.002
TTC3	-0.081	0.021	0.00018	0.00077	-0.23	0.033	6.2e-11	1.1e-09	-0.51	0.052	2.3e-19	7.2e-18	-0.14	0.032	1.9e-05	9e-05	-0.084	0.029	0.0042	0.013	-0.14	0.03	4.6e-06	2.9e-05	-0.18	0.041	2.1e-05	0.00014	-0.13	0.027	5.5e-06	3.1e-05	-0.013	0.034	0.71	0.78	-0.15	0.024	1.3e-09	1.5e-08	-0.27	0.037	1.4e-11	3.9e-10	-0.34	0.04	3.7e-15	9.2e-14	-0.19	0.031	1.3e-09	2.5e-08
TTC30A	-0.086	0.084	0.31	0.42	-0.13	0.081	0.1	0.15	-0.012	0.081	0.89	0.9	-0.16	0.089	0.072	0.12	-0.27	0.089	0.0029	0.0094	-0.22	0.087	0.013	0.029	0.07	0.094	0.46	0.57	0.018	0.098	0.85	0.89	0.048	0.084	0.57	0.66	-0.26	0.077	0.00093	0.0029	-0.11	0.09	0.23	0.31	-0.27	0.077	0.00055	0.0013	-0.38	0.072	2.6e-07	2.8e-06
TTC30B	-0.21	0.063	0.00099	0.0034	-0.016	0.071	0.82	0.86	0.11	0.069	0.11	0.14	-0.052	0.073	0.48	0.56	-0.1	0.077	0.17	0.27	0.048	0.065	0.46	0.56	-0.023	0.082	0.78	0.84	-0.12	0.092	0.21	0.29	0.036	0.068	0.6	0.68	-0.074	0.056	0.19	0.28	0.026	0.081	0.75	0.8	-0.18	0.063	0.0047	0.0093	-0.18	0.067	0.0073	0.02
TTC31	-0.078	0.026	0.0026	0.0078	-0.039	0.026	0.13	0.19	-0.14	0.029	2.3e-06	6.4e-06	-0.097	0.028	0.00076	0.0023	-0.049	0.029	0.09	0.16	-0.058	0.025	0.022	0.046	-0.1	0.032	0.0012	0.0042	-0.048	0.03	0.11	0.17	-0.092	0.027	0.00081	0.0026	-0.052	0.024	0.03	0.06	-0.078	0.033	0.02	0.036	0.0096	0.025	0.7	0.76	-0.055	0.026	0.036	0.074
TTC32	-0.079	0.048	0.1	0.17	-0.17	0.056	0.0027	0.0065	-0.1	0.053	0.05	0.069	-0.11	0.059	0.075	0.12	-0.084	0.058	0.15	0.24	-0.14	0.052	0.0079	0.019	-0.08	0.056	0.16	0.24	-0.15	0.062	0.014	0.03	-0.18	0.057	0.002	0.0056	-0.095	0.051	0.062	0.11	-0.15	0.061	0.014	0.027	-0.17	0.054	0.0018	0.0039	-0.14	0.058	0.02	0.046
TTC33	0.048	0.035	0.17	0.26	-0.021	0.033	0.52	0.61	0.048	0.035	0.17	0.21	-0.0036	0.041	0.93	0.95	-0.041	0.038	0.28	0.39	-0.00078	0.037	0.98	0.99	-0.0076	0.036	0.84	0.88	-0.022	0.039	0.57	0.65	0.014	0.032	0.66	0.73	-0.069	0.03	0.022	0.046	0.028	0.033	0.4	0.47	0.019	0.034	0.57	0.64	0.0092	0.031	0.76	0.83
TTC37	0.05	0.037	0.18	0.28	-0.059	0.041	0.15	0.22	-0.14	0.039	0.00048	0.00093	-0.035	0.042	0.41	0.5	0.02	0.04	0.63	0.72	-0.02	0.038	0.6	0.69	-0.041	0.045	0.36	0.47	0.047	0.047	0.32	0.41	0.08	0.044	0.071	0.12	0.058	0.036	0.11	0.18	0.0074	0.043	0.86	0.89	-0.06	0.043	0.16	0.22	-0.0034	0.038	0.93	0.95
TTC38	0.26	0.053	1.1e-06	8.6e-06	0.54	0.11	3.9e-06	2e-05	0.37	0.071	3.5e-07	1.1e-06	0.41	0.068	6.4e-09	6.9e-08	0.2	0.05	9.9e-05	0.00054	0.43	0.057	1.7e-12	4.2e-11	0.38	0.047	4.8e-14	2.9e-12	0.26	0.066	0.00013	0.00049	0.18	0.051	0.00047	0.0016	0.17	0.062	0.006	0.015	0.36	0.071	1.2e-06	6.7e-06	0.27	0.087	0.0018	0.0039	-0.092	0.062	0.14	0.23
TTC39B	0.014	0.053	0.79	0.85	-0.066	0.068	0.33	0.41	-0.041	0.056	0.46	0.51	-0.18	0.068	0.0088	0.019	0.096	0.059	0.1	0.18	0.021	0.069	0.76	0.82	0.094	0.07	0.18	0.27	0.026	0.07	0.71	0.78	0.019	0.063	0.77	0.82	0.025	0.054	0.64	0.73	0.057	0.072	0.43	0.51	0.079	0.06	0.19	0.25	-0.016	0.056	0.77	0.84
TTC39C	0.098	0.031	0.0018	0.0057	0.033	0.047	0.49	0.58	0.031	0.032	0.33	0.39	0.11	0.033	0.00077	0.0023	0.12	0.029	2.8e-05	0.00018	0.12	0.032	0.00033	0.0012	0.016	0.038	0.68	0.76	0.12	0.035	0.00081	0.0024	0.0069	0.037	0.85	0.89	0.23	0.034	8.8e-11	1.2e-09	0.057	0.04	0.16	0.22	-0.18	0.047	0.00012	0.00034	0.088	0.044	0.044	0.088
TTC39C-AS1	0.13	0.057	0.028	0.059	0.065	0.11	0.54	0.62	0.13	0.076	0.089	0.12	0.17	0.079	0.028	0.053	0.18	0.093	0.052	0.1	0.39	0.081	3.4e-06	2.2e-05	0.11	0.065	0.093	0.16	0.33	0.092	0.00034	0.0012	0.21	0.077	0.006	0.015	0.14	0.045	0.0021	0.0058	0.094	0.094	0.32	0.4	-0.27	0.096	0.0048	0.0094	0.047	0.055	0.4	0.51
TTC41P	-0.067	0.072	0.35	0.47	-0.13	0.068	0.055	0.092	-0.21	0.058	0.00035	0.00069	-0.13	0.075	0.095	0.15	-0.099	0.066	0.14	0.22	-0.13	0.076	0.1	0.16	-0.039	0.066	0.56	0.66	-0.14	0.092	0.13	0.19	-0.11	0.077	0.14	0.21	-0.23	0.068	0.00096	0.003	-0.12	0.076	0.13	0.19	-0.12	0.065	0.076	0.11	-0.022	0.062	0.72	0.8
TTC5	-0.13	0.035	0.00029	0.0012	0.027	0.031	0.39	0.48	0.014	0.036	0.69	0.73	0.056	0.036	0.12	0.18	0.03	0.038	0.43	0.54	0.0089	0.033	0.79	0.85	0.045	0.033	0.18	0.27	0.048	0.041	0.24	0.32	-0.012	0.031	0.71	0.78	-0.045	0.031	0.16	0.24	0.026	0.036	0.47	0.55	0.044	0.032	0.17	0.22	-0.027	0.033	0.41	0.53
TTC7A	0.062	0.036	0.084	0.15	0.023	0.036	0.53	0.61	0.17	0.039	1.6e-05	3.9e-05	0.013	0.038	0.73	0.79	0.017	0.04	0.67	0.75	-0.02	0.037	0.59	0.68	-0.11	0.04	0.0049	0.014	-0.14	0.042	0.0013	0.0036	-0.14	0.038	0.00025	0.0009	-0.018	0.034	0.59	0.69	-0.035	0.039	0.37	0.45	-0.00058	0.034	0.99	0.99	0.077	0.033	0.02	0.045
TTC7B	0.079	0.05	0.12	0.19	-0.096	0.062	0.12	0.18	-0.2	0.069	0.0038	0.0064	-0.031	0.067	0.65	0.72	-0.034	0.067	0.62	0.71	0.029	0.059	0.63	0.71	-0.098	0.087	0.26	0.37	-0.043	0.081	0.6	0.68	-0.0023	0.075	0.98	0.98	0.22	0.06	0.00023	0.00086	-0.17	0.068	0.011	0.022	-0.2	0.07	0.004	0.0081	-0.25	0.069	0.00041	0.0017
TTC8	-0.17	0.06	0.0048	0.013	-0.34	0.072	3.4e-06	1.8e-05	-0.33	0.075	1.5e-05	3.7e-05	-0.21	0.072	0.0043	0.01	-0.26	0.067	0.00011	0.0006	-0.27	0.069	0.00013	0.00054	-0.015	0.069	0.83	0.88	-0.0016	0.083	0.99	0.99	0.25	0.086	0.0034	0.0089	-0.1	0.06	0.085	0.14	-0.26	0.082	0.0016	0.0039	-0.54	0.076	1.4e-11	1.7e-10	-0.47	0.076	3.6e-09	6.4e-08
TTC9	-0.2	0.03	5.2e-10	7.9e-09	-0.57	0.067	3.9e-15	1.7e-13	-0.82	0.084	5.2e-19	1.5e-17	-0.37	0.051	1.4e-11	2.5e-10	-0.25	0.046	8.7e-08	1.2e-06	-0.34	0.035	1.7e-18	1e-16	-0.35	0.082	3.6e-05	0.00022	-0.16	0.036	1.7e-05	8.5e-05	-0.049	0.062	0.43	0.52	-0.18	0.031	6.3e-09	6.3e-08	-0.32	0.051	1.1e-09	1.7e-08	-0.74	0.1	2.7e-11	2.8e-10	-0.31	0.16	0.056	0.11
TTC9C	-0.069	0.026	0.0095	0.024	-0.048	0.029	0.1	0.16	0.031	0.031	0.31	0.37	-0.019	0.037	0.61	0.69	-0.057	0.031	0.066	0.12	-0.019	0.033	0.56	0.65	-0.034	0.033	0.31	0.42	-0.099	0.032	0.0022	0.0059	-0.095	0.035	0.0073	0.017	-0.068	0.028	0.016	0.035	-0.073	0.037	0.052	0.084	0.013	0.034	0.7	0.75	-0.0091	0.03	0.76	0.83
TTF1	-0.01	0.032	0.75	0.82	0.0081	0.034	0.81	0.86	0.025	0.033	0.45	0.51	-0.0085	0.037	0.82	0.86	0.029	0.04	0.47	0.58	-0.012	0.037	0.74	0.81	0.051	0.036	0.16	0.24	-0.0092	0.042	0.83	0.87	-0.046	0.036	0.2	0.28	0.0061	0.033	0.85	0.89	-0.027	0.039	0.49	0.56	0.051	0.034	0.13	0.18	0.034	0.033	0.3	0.41
TTF2	-0.0077	0.03	0.8	0.86	0.15	0.038	5.8e-05	0.00022	0.4	0.049	1.3e-14	1.4e-13	0.12	0.042	0.0063	0.015	0.11	0.038	0.0029	0.0096	0.1	0.033	0.0026	0.0073	-0.078	0.041	0.059	0.11	-0.055	0.046	0.23	0.32	-0.12	0.036	0.0009	0.0028	0.032	0.03	0.3	0.4	0.1	0.043	0.019	0.035	0.34	0.041	2.3e-14	4.8e-13	0.25	0.039	1.7e-09	3.3e-08
TTI1	0.016	0.025	0.52	0.63	0.036	0.03	0.23	0.31	0.13	0.032	8.7e-05	0.00019	0.031	0.03	0.3	0.39	0.035	0.032	0.27	0.38	0.017	0.026	0.53	0.62	-0.031	0.033	0.35	0.46	-0.12	0.036	0.0013	0.0037	-0.052	0.028	0.063	0.11	-0.007	0.026	0.79	0.85	0.044	0.035	0.21	0.27	0.076	0.032	0.019	0.032	0.016	0.031	0.61	0.71
TTI2	0.049	0.033	0.13	0.22	0.08	0.032	0.015	0.029	0.099	0.036	0.0068	0.011	0.066	0.036	0.068	0.11	0.13	0.038	0.00089	0.0035	0.047	0.034	0.16	0.24	0.092	0.038	0.016	0.038	0.064	0.037	0.089	0.14	0.04	0.03	0.19	0.27	0.033	0.032	0.3	0.4	0.084	0.041	0.044	0.072	0.07	0.035	0.047	0.072	0.088	0.029	0.0032	0.0097
TTK	-0.1	0.08	0.22	0.32	0.52	0.12	1.2e-05	5.4e-05	1.2	0.16	5.4e-13	4.2e-12	0.32	0.12	0.0074	0.017	0.15	0.098	0.13	0.22	0.24	0.11	0.026	0.052	-0.096	0.14	0.5	0.6	-0.092	0.12	0.45	0.54	-0.33	0.13	0.012	0.025	0.13	0.077	0.093	0.15	0.92	0.15	2.4e-09	3.3e-08	0.75	0.14	1.4e-07	7.1e-07	0.45	0.11	0.0001	0.00051
TTL	0.013	0.043	0.77	0.83	-0.049	0.042	0.23	0.31	0.2	0.05	0.00012	0.00025	-0.099	0.045	0.028	0.052	-0.14	0.047	0.003	0.0099	-0.092	0.043	0.034	0.066	-0.33	0.047	3e-11	9.6e-10	-0.096	0.061	0.12	0.18	-0.32	0.044	8e-12	1.8e-10	0.042	0.043	0.33	0.44	-0.021	0.047	0.66	0.73	0.032	0.044	0.47	0.54	-0.0058	0.046	0.9	0.93
TTLL1	-0.011	0.04	0.79	0.85	0.043	0.042	0.31	0.39	-0.14	0.046	0.003	0.0051	-0.064	0.047	0.17	0.25	-0.023	0.047	0.63	0.73	0.0044	0.041	0.92	0.94	0.016	0.052	0.76	0.83	0.067	0.058	0.25	0.34	-0.033	0.043	0.44	0.54	0.018	0.043	0.68	0.76	-0.034	0.048	0.47	0.55	-0.05	0.049	0.31	0.38	-0.011	0.042	0.79	0.85
TTLL11	0.026	0.044	0.56	0.67	0.074	0.048	0.13	0.19	-0.13	0.046	0.0075	0.012	-0.056	0.05	0.26	0.35	0.03	0.052	0.56	0.67	-0.093	0.052	0.074	0.13	0.1	0.057	0.07	0.13	0.028	0.058	0.63	0.7	-0.066	0.05	0.19	0.26	0.089	0.042	0.037	0.071	-0.062	0.051	0.22	0.29	-0.099	0.042	0.02	0.034	-0.022	0.046	0.63	0.73
TTLL12	0.055	0.037	0.14	0.22	0.052	0.039	0.18	0.26	0.19	0.044	1.3e-05	3.1e-05	-0.013	0.048	0.79	0.84	-0.033	0.042	0.44	0.55	0.017	0.037	0.65	0.73	0.018	0.046	0.69	0.77	0.087	0.04	0.031	0.058	0.021	0.039	0.58	0.67	0.03	0.039	0.44	0.54	0.15	0.046	0.0009	0.0024	0.088	0.041	0.034	0.054	-0.0067	0.037	0.86	0.9
TTLL13P	-0.017	0.053	0.75	0.82	-0.011	0.057	0.85	0.89	0.051	0.055	0.36	0.41	-0.035	0.058	0.55	0.63	-0.12	0.054	0.03	0.066	-0.0082	0.056	0.89	0.92	-0.043	0.053	0.41	0.52	-0.025	0.063	0.69	0.76	-0.041	0.054	0.45	0.54	-0.13	0.054	0.018	0.039	-0.058	0.061	0.34	0.41	0.16	0.05	0.0017	0.0036	0.12	0.05	0.013	0.033
TTLL3	-0.24	0.047	5.2e-07	4.3e-06	-0.26	0.049	3e-07	2.1e-06	-0.38	0.06	1e-09	4.6e-09	-0.36	0.057	2e-09	2.5e-08	-0.28	0.058	2.8e-06	2.5e-05	-0.25	0.049	4.8e-07	3.9e-06	-0.43	0.063	7.5e-11	2.2e-09	-0.24	0.061	0.00013	0.00049	-0.31	0.05	2.3e-09	3.1e-08	-0.18	0.044	6.7e-05	0.00028	-0.33	0.06	1.3e-07	1e-06	-0.16	0.05	0.0018	0.0039	-0.089	0.052	0.09	0.16
TTLL4	-0.015	0.039	0.7	0.78	-0.046	0.039	0.23	0.31	0.019	0.044	0.67	0.71	-0.18	0.049	0.00047	0.0015	-0.14	0.044	0.0021	0.0073	-0.1	0.038	0.0097	0.023	-0.021	0.061	0.73	0.8	-0.12	0.056	0.032	0.06	-0.12	0.046	0.012	0.026	0.015	0.037	0.68	0.77	-0.011	0.043	0.8	0.84	0.068	0.04	0.086	0.12	0.046	0.035	0.2	0.3
TTLL5	-0.018	0.045	0.7	0.78	-0.15	0.048	0.0018	0.0047	-0.039	0.045	0.39	0.45	-0.17	0.052	0.0009	0.0026	-0.1	0.055	0.067	0.13	-0.078	0.043	0.068	0.12	-0.17	0.046	0.00032	0.0014	-0.088	0.053	0.1	0.16	-0.14	0.038	0.00046	0.0016	0.012	0.041	0.78	0.84	-0.05	0.045	0.26	0.34	-0.029	0.04	0.46	0.53	0.0012	0.042	0.98	0.98
TTLL7	0.0072	0.023	0.76	0.82	-0.027	0.079	0.73	0.79	0.12	0.078	0.13	0.16	0.12	0.075	0.11	0.17	-0.11	0.088	0.22	0.32	-0.048	0.051	0.35	0.45	0.031	0.05	0.54	0.64	0.069	0.051	0.18	0.26	0.11	0.083	0.17	0.24	0.037	0.025	0.14	0.22	0.055	0.059	0.35	0.43	-0.086	0.08	0.29	0.35	-0.51	0.088	2.2e-08	3.1e-07
TTN	-0.44	0.062	1.3e-11	2.7e-10	-0.37	0.079	3.9e-06	2e-05	-0.36	0.085	2.6e-05	6.1e-05	-0.28	0.071	9.5e-05	0.00037	-0.18	0.071	0.01	0.027	-0.26	0.064	5.5e-05	0.00026	-0.43	0.07	5.3e-09	9.9e-08	-0.63	0.083	1.5e-12	4.3e-11	-0.75	0.1	1.6e-11	3.5e-10	-0.5	0.072	2.8e-11	4.2e-10	-0.44	0.09	1.9e-06	1e-05	-0.0047	0.087	0.96	0.97	-0.17	0.099	0.087	0.15
TTN-AS1	0.029	0.044	0.51	0.62	-0.024	0.054	0.65	0.72	-0.14	0.049	0.0041	0.0069	-0.019	0.058	0.74	0.8	0.089	0.054	0.1	0.18	0.0083	0.05	0.87	0.91	0.042	0.058	0.47	0.58	-0.025	0.057	0.66	0.73	-0.08	0.052	0.12	0.18	0.023	0.048	0.63	0.72	-0.027	0.06	0.66	0.73	0.093	0.049	0.06	0.09	-0.023	0.057	0.69	0.77
TTPAL	-0.021	0.053	0.7	0.78	-0.099	0.054	0.07	0.11	-0.13	0.056	0.022	0.032	-0.18	0.062	0.0033	0.0082	-0.13	0.063	0.039	0.081	-0.055	0.055	0.32	0.42	-0.16	0.063	0.01	0.026	-0.084	0.064	0.19	0.27	-0.1	0.055	0.058	0.1	0.0045	0.049	0.93	0.95	-0.21	0.065	0.0015	0.0037	-0.094	0.058	0.11	0.15	-0.016	0.055	0.78	0.84
TTTY15	-0.014	0.019	0.46	0.58	-0.0015	0.017	0.93	0.95	-0.016	0.02	0.41	0.47	-0.0024	0.019	0.9	0.92	-0.0019	0.019	0.92	0.95	-0.0056	0.018	0.76	0.82	0.013	0.019	0.48	0.59	0.017	0.016	0.29	0.37	0.013	0.017	0.43	0.53	0.014	0.019	0.46	0.56	0.03	0.023	0.19	0.26	0.0031	0.015	0.84	0.87	0.011	0.018	0.54	0.65
TTYH2	0.29	0.078	0.00025	0.001	-0.062	0.052	0.24	0.32	-0.2	0.047	4.6e-05	0.0001	-0.039	0.052	0.45	0.54	-0.067	0.039	0.09	0.16	-0.13	0.042	0.0025	0.0072	-0.16	0.057	0.0049	0.014	-0.17	0.067	0.012	0.026	-0.18	0.044	6.6e-05	0.00028	0.38	0.074	7.1e-07	4.6e-06	-0.33	0.063	2.9e-07	2e-06	0.076	0.066	0.25	0.32	-0.071	0.064	0.27	0.38
TTYH3	0.14	0.055	0.012	0.029	0.17	0.065	0.011	0.022	0.29	0.065	1.2e-05	2.9e-05	0.36	0.062	1.9e-08	1.8e-07	0.14	0.059	0.017	0.041	0.24	0.061	0.0001	0.00045	0.14	0.062	0.026	0.056	0.16	0.072	0.026	0.05	-0.025	0.068	0.71	0.78	0.08	0.055	0.15	0.23	0.24	0.06	8.7e-05	0.00031	0.13	0.067	0.046	0.072	0.021	0.067	0.75	0.82
TUB	0.029	0.065	0.66	0.75	-0.37	0.077	3e-06	1.6e-05	-0.33	0.073	1.1e-05	2.7e-05	-0.23	0.082	0.0056	0.013	-0.26	0.076	0.00079	0.0032	-0.24	0.069	0.00053	0.0019	0.031	0.066	0.64	0.73	0.085	0.076	0.27	0.35	-0.023	0.077	0.76	0.82	0.0053	0.062	0.93	0.95	-0.25	0.075	0.00097	0.0025	-0.2	0.059	0.0007	0.0016	-0.034	0.051	0.5	0.61
TUBA1A	-0.2	0.036	6.4e-08	6.4e-07	-0.045	0.038	0.24	0.32	0.011	0.032	0.72	0.76	-0.08	0.037	0.033	0.06	-0.11	0.037	0.0025	0.0082	-0.15	0.037	5.2e-05	0.00025	0.071	0.037	0.058	0.11	-0.063	0.046	0.18	0.25	-0.029	0.035	0.42	0.52	-0.16	0.037	1.7e-05	8.3e-05	-0.097	0.047	0.04	0.066	0.011	0.042	0.79	0.83	-0.065	0.038	0.085	0.15
TUBA1B	-0.14	0.037	0.00023	0.00095	0.23	0.048	3.6e-06	1.9e-05	0.71	0.087	1e-14	1.1e-13	0.075	0.045	0.096	0.15	-0.049	0.039	0.21	0.31	0.03	0.042	0.48	0.58	0.14	0.085	0.097	0.16	-0.054	0.045	0.23	0.32	0.02	0.059	0.74	0.8	-0.13	0.037	0.00029	0.001	0.46	0.08	2.9e-08	2.7e-07	0.48	0.07	1.2e-10	1.1e-09	0.2	0.046	2.7e-05	0.00016
TUBA1C	0.32	0.049	3e-10	4.8e-09	0.16	0.049	0.001	0.0028	0.53	0.065	2.5e-14	2.6e-13	0.028	0.046	0.54	0.62	-0.12	0.04	0.0044	0.013	0.16	0.044	0.00049	0.0017	-0.04	0.065	0.54	0.64	0.38	0.063	1.1e-08	1.4e-07	-0.11	0.048	0.026	0.051	0.29	0.045	8e-10	9.6e-09	0.28	0.063	1.1e-05	5.1e-05	0.25	0.052	2.1e-06	8.1e-06	0.27	0.05	1.4e-07	1.7e-06
TUBA3D	-0.09	0.062	0.15	0.23	-0.14	0.065	0.026	0.048	-0.22	0.058	0.00017	0.00036	-0.24	0.065	0.00022	0.00076	-0.26	0.066	0.00014	0.00071	-0.22	0.059	0.0002	0.00083	-0.2	0.068	0.0031	0.0095	-0.12	0.073	0.1	0.16	-0.22	0.059	0.00019	0.00072	-0.074	0.058	0.2	0.29	-0.14	0.062	0.027	0.048	-0.13	0.059	0.03	0.049	0.0075	0.056	0.89	0.93
TUBA3FP	-0.19	0.048	8.2e-05	0.00039	-0.098	0.052	0.058	0.096	-0.24	0.046	3.7e-07	1.2e-06	-0.0064	0.051	0.9	0.93	-0.14	0.054	0.0088	0.024	-0.097	0.055	0.079	0.13	-0.027	0.04	0.49	0.6	-0.17	0.059	0.0046	0.011	-0.1	0.048	0.032	0.061	-0.14	0.05	0.0072	0.017	-0.13	0.046	0.0052	0.011	-0.21	0.051	4.4e-05	0.00013	-0.1	0.05	0.038	0.078
TUBA4A	0.025	0.037	0.49	0.6	0.12	0.039	0.0022	0.0055	0.14	0.038	0.00019	0.00039	-0.014	0.039	0.72	0.78	0.072	0.04	0.069	0.13	0.033	0.037	0.37	0.47	0.12	0.032	0.00033	0.0014	0.049	0.04	0.22	0.3	0.033	0.034	0.33	0.43	0.011	0.036	0.76	0.82	0.029	0.037	0.44	0.52	0.3	0.046	5.8e-10	4.6e-09	0.19	0.04	2.3e-06	1.9e-05
TUBA8	0.21	0.061	0.00075	0.0027	0.17	0.062	0.0059	0.013	0.064	0.064	0.32	0.37	0.12	0.064	0.06	0.1	0.12	0.068	0.081	0.15	0.17	0.058	0.0031	0.0086	0.057	0.073	0.43	0.54	0.25	0.07	0.00037	0.0012	0.024	0.059	0.68	0.75	0.15	0.054	0.0044	0.011	0.018	0.072	0.8	0.84	0.23	0.054	3.5e-05	0.00011	0.12	0.054	0.022	0.05
TUBB	0.087	0.024	0.00041	0.0016	0.12	0.035	0.00072	0.002	0.58	0.073	5.7e-14	5.4e-13	-0.011	0.032	0.74	0.8	-0.069	0.026	0.0072	0.02	0.026	0.028	0.36	0.46	-0.042	0.075	0.57	0.67	0.039	0.038	0.31	0.4	-0.048	0.047	0.3	0.39	0.063	0.026	0.015	0.032	0.29	0.056	7.4e-07	4.5e-06	0.27	0.051	5e-07	2.2e-06	0.16	0.037	2e-05	0.00012
TUBB1	-0.059	0.08	0.46	0.57	-0.098	0.088	0.27	0.35	-0.033	0.076	0.66	0.71	0.18	0.12	0.15	0.22	-0.1	0.1	0.33	0.44	-0.16	0.11	0.14	0.21	-0.072	0.12	0.54	0.64	-0.2	0.1	0.047	0.082	-0.28	0.088	0.0014	0.0041	-0.12	0.098	0.2	0.29	-0.086	0.12	0.45	0.53	-0.06	0.087	0.49	0.56	-0.036	0.083	0.67	0.75
TUBB2A	0.23	0.087	0.009	0.023	0.14	0.099	0.15	0.22	-0.087	0.088	0.33	0.38	0.12	0.091	0.18	0.25	-0.2	0.088	0.026	0.058	0.24	0.094	0.011	0.024	0.33	0.095	0.00051	0.0021	0.25	0.11	0.02	0.04	0.24	0.097	0.015	0.031	0.3	0.086	0.00067	0.0022	0.056	0.1	0.58	0.65	-0.077	0.094	0.41	0.48	-0.19	0.096	0.047	0.092
TUBB4A	4.1e-05	0.073	1	1	-0.21	0.081	0.0094	0.02	0.16	0.069	0.026	0.038	-0.67	0.082	2.1e-14	6.4e-13	-0.23	0.068	0.00091	0.0035	-0.39	0.07	9.6e-08	9.2e-07	-0.24	0.081	0.0027	0.0085	0.5	0.095	4.5e-07	3.5e-06	0.05	0.069	0.47	0.56	0.087	0.063	0.17	0.26	-0.055	0.069	0.43	0.51	0.018	0.066	0.78	0.83	-0.2	0.076	0.009	0.023
TUBB4B	0.096	0.036	0.009	0.023	0.17	0.044	0.00012	0.00043	0.56	0.064	3.4e-16	5.1e-15	0.074	0.04	0.069	0.11	-0.037	0.038	0.33	0.44	0.12	0.036	0.00074	0.0025	0.034	0.061	0.58	0.68	0.15	0.046	0.0015	0.0043	0.036	0.049	0.46	0.56	0.17	0.039	1.7e-05	8e-05	0.32	0.058	1e-07	8.1e-07	0.25	0.048	5.6e-07	2.5e-06	0.081	0.041	0.049	0.095
TUBD1	0.012	0.029	0.67	0.76	-0.007	0.035	0.84	0.88	-0.18	0.036	6.7e-07	2e-06	-0.01	0.035	0.77	0.82	0.041	0.037	0.27	0.38	0.024	0.033	0.47	0.57	0.13	0.04	0.00083	0.0032	0.0043	0.038	0.91	0.93	0.0045	0.037	0.9	0.93	0.034	0.031	0.26	0.36	-0.059	0.035	0.094	0.14	-0.072	0.035	0.039	0.062	-0.0029	0.036	0.94	0.96
TUBE1	-0.041	0.028	0.14	0.23	-0.17	0.037	9.9e-06	4.6e-05	-0.34	0.041	2.7e-15	3.3e-14	-0.12	0.033	0.00031	0.001	-0.085	0.033	0.0093	0.025	-0.046	0.034	0.18	0.26	0.0052	0.042	0.9	0.93	-0.017	0.035	0.64	0.71	0.086	0.035	0.014	0.03	-0.0089	0.028	0.75	0.82	-0.21	0.041	8.3e-07	5e-06	-0.31	0.039	1.1e-13	1.9e-12	-0.14	0.035	6.4e-05	0.00034
TUBG1	0.059	0.043	0.17	0.26	0.31	0.044	2.1e-11	3.9e-10	0.73	0.08	3.9e-17	7.4e-16	0.17	0.043	6.5e-05	0.00026	0.19	0.043	1.3e-05	9.4e-05	0.19	0.04	2.9e-06	1.9e-05	0.18	0.066	0.0057	0.016	0.2	0.051	0.00011	0.00045	0.15	0.046	0.0011	0.0035	0.017	0.035	0.62	0.71	0.45	0.064	2.2e-11	6e-10	0.42	0.056	2.1e-12	2.9e-11	0.26	0.037	2.9e-11	8.4e-10
TUBG2	-0.0085	0.043	0.84	0.89	-0.074	0.049	0.13	0.19	-0.16	0.063	0.01	0.016	-0.27	0.057	3.9e-06	2.2e-05	-0.054	0.046	0.24	0.35	0.041	0.05	0.41	0.52	0.049	0.057	0.4	0.51	0.17	0.067	0.013	0.028	0.16	0.046	0.00052	0.0017	-0.065	0.035	0.064	0.11	-0.17	0.056	0.0025	0.0059	0.045	0.052	0.4	0.47	-0.03	0.044	0.5	0.61
TUBGCP2	-0.084	0.027	0.002	0.0062	-0.086	0.029	0.0036	0.0084	0.0059	0.029	0.84	0.86	-0.09	0.031	0.0041	0.0099	-0.098	0.032	0.0028	0.0092	-0.095	0.027	0.00058	0.002	-0.058	0.031	0.064	0.12	-0.12	0.03	6.8e-05	0.00028	-0.094	0.03	0.0018	0.0052	-0.094	0.027	0.00065	0.0021	-0.062	0.031	0.046	0.075	-0.02	0.029	0.49	0.56	-0.015	0.026	0.55	0.66
TUBGCP3	-0.04	0.023	0.08	0.14	-0.027	0.025	0.29	0.38	0.088	0.033	0.0078	0.012	-0.077	0.032	0.019	0.037	-0.083	0.031	0.0079	0.022	-0.067	0.031	0.033	0.064	-0.027	0.032	0.41	0.52	-0.075	0.034	0.027	0.052	-0.045	0.027	0.1	0.16	-0.071	0.022	0.0014	0.0041	-0.026	0.03	0.39	0.47	-2.4e-05	0.026	1	1	-0.023	0.024	0.35	0.46
TUBGCP4	-0.04	0.027	0.14	0.23	-0.061	0.032	0.058	0.096	-0.0097	0.032	0.76	0.8	-0.055	0.033	0.099	0.15	-0.032	0.031	0.31	0.43	-0.038	0.027	0.17	0.25	-0.056	0.032	0.082	0.14	-0.092	0.032	0.0046	0.011	-0.072	0.029	0.014	0.029	-0.0067	0.023	0.77	0.84	-0.014	0.031	0.66	0.72	0.0094	0.027	0.73	0.78	0.03	0.026	0.25	0.35
TUBGCP5	0.14	0.037	0.00026	0.0011	0.0012	0.04	0.98	0.98	-0.019	0.036	0.6	0.64	-0.0067	0.043	0.88	0.91	0.015	0.039	0.71	0.79	-0.024	0.036	0.5	0.6	-0.06	0.041	0.15	0.24	0.09	0.043	0.039	0.07	0.13	0.04	0.0011	0.0033	0.13	0.036	0.00036	0.0013	0.014	0.037	0.69	0.75	0.1	0.037	0.0056	0.011	0.069	0.038	0.07	0.13
TUBGCP6	-0.12	0.036	0.0013	0.0043	-0.15	0.042	0.00027	0.00086	-0.39	0.047	5.3e-15	6e-14	-0.28	0.048	9e-09	9.4e-08	-0.13	0.049	0.0076	0.021	-0.12	0.042	0.0033	0.0091	-0.22	0.052	3e-05	0.00019	-0.24	0.048	1.9e-06	1.2e-05	-0.14	0.039	0.00046	0.0016	-0.13	0.036	0.00053	0.0018	-0.24	0.055	1.9e-05	8.1e-05	-0.15	0.043	0.00044	0.0011	-0.09	0.036	0.013	0.032
TUFM	0.014	0.023	0.54	0.65	0.032	0.027	0.25	0.33	0.12	0.028	4.4e-05	0.0001	0.0013	0.027	0.96	0.97	-0.0082	0.028	0.77	0.84	-0.0032	0.027	0.91	0.93	-0.051	0.03	0.09	0.16	0.043	0.032	0.18	0.26	-0.048	0.029	0.1	0.16	0.034	0.023	0.15	0.23	0.12	0.031	0.00011	0.00037	0.076	0.028	0.0071	0.013	0.0085	0.026	0.74	0.81
TUFT1	-0.42	0.073	4.3e-08	4.5e-07	-0.26	0.075	0.0007	0.002	-0.37	0.076	2e-06	5.6e-06	-0.051	0.077	0.51	0.6	-0.28	0.056	1.3e-06	1.3e-05	-0.14	0.061	0.02	0.042	-0.086	0.058	0.14	0.23	-0.36	0.082	1.6e-05	8.2e-05	-0.33	0.061	2.3e-07	1.8e-06	-0.35	0.084	5e-05	0.00022	-0.36	0.089	5.7e-05	0.00021	-0.47	0.078	7.7e-09	4.9e-08	-0.28	0.084	0.0011	0.004
TUG1	-0.11	0.04	0.0084	0.021	-0.2	0.05	0.00011	0.00038	-0.18	0.046	0.00012	0.00025	-0.19	0.048	0.00013	0.00049	-0.11	0.046	0.016	0.039	-0.15	0.047	0.0012	0.0037	-0.21	0.05	5.9e-05	0.00033	-0.19	0.051	0.0002	0.00074	-0.14	0.047	0.0022	0.0061	-0.17	0.04	3.1e-05	0.00014	-0.21	0.051	4.4e-05	0.00017	-0.19	0.046	5.5e-05	0.00016	-0.13	0.045	0.0053	0.015
TULP3	-0.0043	0.037	0.91	0.94	-0.1	0.038	0.009	0.019	-0.085	0.043	0.051	0.07	-0.073	0.035	0.041	0.072	-0.089	0.039	0.022	0.051	-0.024	0.035	0.5	0.6	-0.095	0.045	0.038	0.076	-0.0027	0.045	0.95	0.96	-0.069	0.041	0.089	0.14	-0.014	0.034	0.68	0.76	0.005	0.041	0.9	0.93	-0.14	0.032	1.8e-05	5.7e-05	-0.15	0.032	4.2e-06	3.2e-05
TULP4	0.26	0.033	1.2e-13	3.5e-12	0.1	0.043	0.022	0.041	-0.07	0.037	0.059	0.08	0.38	0.048	5.8e-14	1.6e-12	0.22	0.038	5.9e-08	8.5e-07	0.21	0.032	4.2e-10	6.7e-09	-0.13	0.039	0.0012	0.0043	0.14	0.041	0.001	0.0029	-0.21	0.048	1.1e-05	5.8e-05	0.45	0.039	4.5e-24	3.4e-22	0.023	0.04	0.56	0.64	-0.18	0.039	8e-06	2.8e-05	-0.038	0.037	0.31	0.43
TUSC2	0.13	0.034	0.00014	0.00062	0.15	0.031	1.3e-06	7.5e-06	0.12	0.033	0.00024	0.00049	0.091	0.037	0.014	0.029	0.14	0.035	8.8e-05	0.00049	0.13	0.03	4.2e-05	0.00021	0.097	0.038	0.011	0.027	0.23	0.038	7.6e-09	9.5e-08	0.076	0.031	0.016	0.033	0.11	0.031	0.00031	0.0011	0.2	0.035	6.1e-08	5.2e-07	0.17	0.034	5.9e-07	2.6e-06	0.13	0.031	3e-05	0.00018
TUT1	-0.024	0.032	0.45	0.56	-0.061	0.033	0.062	0.1	-0.17	0.032	2.3e-07	7.5e-07	-0.018	0.036	0.62	0.7	0.11	0.034	0.0015	0.0056	-0.029	0.032	0.36	0.46	0.047	0.041	0.25	0.36	0.015	0.035	0.66	0.74	0.099	0.033	0.0029	0.0077	-0.041	0.029	0.16	0.24	0.0086	0.038	0.82	0.86	-0.097	0.033	0.0039	0.0079	-0.071	0.036	0.048	0.094
TVP23B	0.048	0.032	0.14	0.22	0.018	0.036	0.62	0.69	-0.11	0.039	0.0039	0.0066	0.099	0.038	0.0098	0.021	0.04	0.035	0.25	0.36	0.064	0.037	0.084	0.14	0.16	0.04	0.00016	0.00079	0.091	0.042	0.031	0.058	0.17	0.038	7e-06	3.9e-05	0.053	0.03	0.081	0.14	-0.0076	0.042	0.86	0.89	-0.009	0.036	0.8	0.84	0.043	0.032	0.18	0.27
TVP23C	-0.22	0.072	0.0029	0.0086	-0.37	0.078	4.8e-06	2.4e-05	-0.26	0.069	0.0002	0.00041	-0.38	0.085	1.2e-05	5.7e-05	-0.32	0.086	0.00021	0.001	-0.31	0.08	0.00013	0.00057	-0.49	0.085	2.2e-08	3.6e-07	-0.25	0.092	0.0081	0.018	-0.49	0.089	1.1e-07	9.7e-07	-0.25	0.072	0.00064	0.0021	-0.3	0.077	0.00016	0.00052	-0.32	0.073	1.4e-05	4.7e-05	-0.21	0.066	0.0015	0.0052
TWF1	-0.042	0.036	0.25	0.35	-0.022	0.036	0.54	0.62	0.11	0.037	0.0025	0.0044	0.041	0.039	0.29	0.37	-0.044	0.038	0.25	0.35	0.012	0.04	0.77	0.83	-0.06	0.043	0.16	0.25	-0.015	0.041	0.72	0.79	0.016	0.036	0.65	0.73	0.014	0.034	0.68	0.76	-0.036	0.04	0.36	0.44	-0.02	0.036	0.58	0.65	0.031	0.035	0.37	0.48
TWF2	0.033	0.028	0.23	0.34	0.089	0.031	0.0043	0.0099	0.22	0.034	4.1e-10	1.9e-09	0.044	0.034	0.2	0.28	0.023	0.034	0.5	0.61	0.048	0.029	0.1	0.17	0.07	0.033	0.035	0.072	0.21	0.038	6e-08	5.8e-07	-0.0072	0.03	0.81	0.86	0.0061	0.027	0.82	0.87	0.17	0.039	1.6e-05	7e-05	0.23	0.033	2e-11	2.2e-10	0.16	0.032	7e-07	6.7e-06
TWISTNB	0.094	0.033	0.0052	0.014	0.055	0.035	0.11	0.17	0.11	0.035	0.0019	0.0034	0.1	0.039	0.0074	0.017	0.047	0.032	0.14	0.23	0.082	0.039	0.035	0.067	0.18	0.037	1.9e-06	1.8e-05	0.24	0.041	1.8e-08	2e-07	0.23	0.038	7.5e-09	8.9e-08	0.059	0.03	0.054	0.098	0.065	0.037	0.078	0.12	-0.0019	0.035	0.96	0.97	0.068	0.034	0.047	0.092
TWSG1	-0.2	0.053	0.00018	0.00077	-0.15	0.073	0.044	0.075	-0.18	0.065	0.0068	0.011	-0.25	0.074	0.00079	0.0024	-0.31	0.072	2.6e-05	0.00018	-0.22	0.069	0.0021	0.0061	-0.2	0.078	0.013	0.032	-0.21	0.071	0.0034	0.0085	-0.092	0.078	0.24	0.33	-0.14	0.043	0.0015	0.0044	-0.23	0.061	0.00021	0.00067	-0.023	0.053	0.67	0.72	-0.042	0.046	0.36	0.48
TXK	0.27	0.04	7.2e-11	1.3e-09	0.1	0.096	0.28	0.36	-0.14	0.078	0.072	0.097	0.42	0.061	8.1e-11	1.3e-09	0.52	0.059	1.8e-16	1.3e-14	0.31	0.047	3.1e-10	5e-09	-0.0041	0.075	0.96	0.97	0.15	0.047	0.0014	0.004	0.38	0.064	9.9e-09	1.1e-07	0.28	0.041	5.3e-11	7.8e-10	0.28	0.062	1.3e-05	5.7e-05	-0.51	0.14	0.00054	0.0013	-0.26	0.19	0.17	0.27
TXLNA	0.022	0.022	0.33	0.44	-0.015	0.023	0.5	0.58	0.086	0.026	0.00098	0.0018	-0.01	0.024	0.68	0.75	-0.038	0.025	0.14	0.22	0.0048	0.023	0.84	0.88	-0.041	0.025	0.11	0.18	-0.048	0.025	0.063	0.11	-0.091	0.022	4.6e-05	0.00021	0.021	0.021	0.32	0.42	0.01	0.025	0.69	0.75	-0.0028	0.023	0.9	0.93	-0.014	0.022	0.53	0.64
TXLNB	0.2	0.068	0.0034	0.01	0.18	0.075	0.018	0.035	-0.046	0.075	0.54	0.59	0.23	0.08	0.0047	0.011	0.2	0.073	0.0064	0.018	0.31	0.085	0.00026	0.001	0.41	0.093	1.6e-05	0.00011	0.19	0.096	0.054	0.093	0.54	0.073	2.9e-12	7.4e-11	0.16	0.071	0.025	0.051	-0.048	0.073	0.51	0.59	-0.032	0.069	0.64	0.7	0.12	0.07	0.1	0.17
TXLNG	-0.012	0.028	0.69	0.77	-0.11	0.031	0.00071	0.002	-0.18	0.034	2e-07	6.4e-07	-0.031	0.032	0.33	0.42	-0.046	0.032	0.15	0.24	0.0042	0.031	0.89	0.92	-0.13	0.037	0.00061	0.0024	-0.16	0.034	6.7e-06	3.7e-05	-0.078	0.03	0.01	0.023	0.016	0.027	0.55	0.65	-0.099	0.03	0.0012	0.003	-0.16	0.032	1.3e-06	5.2e-06	-0.039	0.029	0.18	0.27
TXLNGY	-0.03	0.017	0.078	0.14	-0.03	0.018	0.1	0.15	-0.033	0.022	0.13	0.17	-0.0069	0.016	0.67	0.74	-0.018	0.013	0.16	0.24	-0.022	0.013	0.093	0.15	-0.02	0.016	0.22	0.32	-0.036	0.016	0.029	0.054	-0.021	0.016	0.21	0.29	-0.016	0.02	0.42	0.52	-0.011	0.021	0.59	0.66	-0.026	0.015	0.099	0.14	-0.015	0.021	0.48	0.59
TXN	0.57	0.045	2.1e-28	3e-26	0.43	0.048	1.9e-16	1.1e-14	0.66	0.057	1.1e-24	1.1e-22	0.51	0.056	5.1e-17	2.4e-15	0.2	0.045	2e-05	0.00014	0.38	0.041	3.3e-17	1.7e-15	0.37	0.051	9.7e-12	3.7e-10	0.55	0.06	1.1e-16	7.6e-15	0.27	0.042	1.1e-09	1.6e-08	0.71	0.049	1.5e-34	3.5e-32	0.6	0.061	2.1e-18	2.9e-16	0.5	0.046	1e-21	9.2e-20	0.25	0.041	2.2e-09	4.2e-08
TXN2	0.05	0.024	0.042	0.082	0.12	0.027	8.6e-06	4e-05	0.27	0.033	2.4e-14	2.4e-13	0.1	0.032	0.0021	0.0056	0.14	0.03	8.8e-06	6.8e-05	0.08	0.029	0.007	0.017	0.17	0.036	2.5e-06	2.2e-05	0.17	0.032	8.1e-07	5.8e-06	0.19	0.031	7.6e-09	9.1e-08	0.055	0.023	0.019	0.04	0.23	0.037	2e-09	2.8e-08	0.2	0.03	3e-10	2.6e-09	0.1	0.028	0.00039	0.0016
TXNDC11	0.082	0.023	0.00047	0.0018	0.16	0.026	1.7e-09	2e-08	0.15	0.026	1.5e-08	5.9e-08	0.18	0.03	7.5e-09	8e-08	0.091	0.024	0.00027	0.0013	0.17	0.028	4.6e-09	5.9e-08	0.088	0.034	0.011	0.028	0.041	0.032	0.2	0.28	-0.021	0.039	0.59	0.67	0.095	0.023	6.9e-05	0.00029	0.1	0.029	0.00041	0.0012	0.056	0.024	0.02	0.033	0.062	0.024	0.011	0.027
TXNDC12	0.16	0.028	5.6e-08	5.7e-07	0.17	0.03	1.8e-08	1.7e-07	0.14	0.029	9.7e-07	2.8e-06	0.21	0.031	2.5e-10	3.7e-09	0.16	0.03	5.5e-07	6e-06	0.2	0.034	3.9e-08	4.2e-07	0.14	0.032	1.6e-05	0.00011	0.25	0.035	1.7e-11	3.9e-10	0.15	0.03	1e-06	7.3e-06	0.12	0.027	8e-06	4.2e-05	0.19	0.033	2.9e-08	2.8e-07	0.12	0.029	3.1e-05	9.5e-05	0.18	0.031	2.9e-08	4.1e-07
TXNDC12-AS1	-0.11	0.063	0.07	0.13	-0.14	0.059	0.016	0.031	-0.23	0.062	0.00021	0.00042	-0.21	0.06	0.00082	0.0024	-0.15	0.067	0.025	0.057	-0.056	0.064	0.39	0.49	-0.25	0.066	0.0002	0.00094	-0.19	0.07	0.0062	0.014	-0.086	0.064	0.18	0.26	-0.085	0.057	0.14	0.21	-0.25	0.067	0.00028	0.00086	-0.19	0.061	0.0026	0.0054	-0.031	0.057	0.59	0.69
TXNDC15	-0.053	0.037	0.15	0.24	0.1	0.036	0.0042	0.0098	0.16	0.031	4.5e-07	1.4e-06	0.16	0.039	0.0001	0.00039	0.0094	0.033	0.77	0.84	0.098	0.037	0.0096	0.022	0.11	0.035	0.0027	0.0084	0.1	0.041	0.013	0.028	0.12	0.032	0.00035	0.0012	0.072	0.037	0.053	0.096	0.11	0.037	0.0026	0.006	0.11	0.031	0.00046	0.0011	0.096	0.032	0.0034	0.01
TXNDC16	-0.054	0.053	0.31	0.42	-0.15	0.055	0.007	0.015	0.096	0.067	0.15	0.19	-0.075	0.067	0.27	0.35	-0.1	0.063	0.099	0.17	-0.19	0.058	0.0011	0.0034	-0.28	0.06	6.1e-06	4.8e-05	-0.26	0.065	8.8e-05	0.00036	-0.3	0.058	5.3e-07	3.9e-06	-0.16	0.046	0.0007	0.0023	0.0008	0.061	0.99	0.99	-0.083	0.051	0.11	0.15	-0.074	0.056	0.19	0.28
TXNDC17	0.064	0.028	0.024	0.051	0.28	0.039	6.8e-12	1.4e-10	0.62	0.064	6.1e-19	1.7e-17	0.2	0.042	2.8e-06	1.6e-05	0.12	0.037	0.00092	0.0036	0.14	0.038	0.00028	0.0011	0.099	0.045	0.029	0.062	0.094	0.042	0.025	0.048	-0.027	0.044	0.54	0.63	0.049	0.03	0.1	0.17	0.35	0.056	4.7e-09	5.8e-08	0.43	0.05	5.5e-15	1.3e-13	0.23	0.035	1.7e-10	4.2e-09
TXNDC9	0.072	0.028	0.011	0.027	0.14	0.029	3.3e-06	1.7e-05	0.28	0.032	6.2e-16	8.8e-15	0.15	0.032	5.7e-06	3e-05	0.12	0.03	7.1e-05	0.00041	0.099	0.033	0.003	0.0083	0.098	0.031	0.0017	0.0059	0.18	0.034	3.8e-07	3e-06	0.077	0.029	0.0091	0.021	0.11	0.026	1.6e-05	7.8e-05	0.22	0.039	8.3e-08	6.9e-07	0.22	0.033	9e-11	8.4e-10	0.17	0.027	3.4e-09	6.1e-08
TXNIP	0.1	0.05	0.038	0.077	0.051	0.056	0.36	0.44	-0.38	0.075	7.2e-07	2.1e-06	0.1	0.055	0.058	0.097	0.083	0.051	0.11	0.18	0.12	0.054	0.021	0.043	0.079	0.047	0.095	0.16	0.067	0.06	0.26	0.35	0.12	0.052	0.022	0.044	0.015	0.045	0.74	0.81	-0.13	0.061	0.029	0.051	-0.13	0.06	0.03	0.049	-0.0072	0.045	0.87	0.91
TXNL1	0.041	0.024	0.092	0.16	0.04	0.028	0.15	0.22	0.13	0.029	1.2e-05	2.9e-05	0.072	0.028	0.0099	0.021	-0.046	0.03	0.12	0.2	0.033	0.028	0.24	0.33	0.013	0.032	0.68	0.76	0.036	0.03	0.23	0.31	-0.04	0.024	0.098	0.16	0.041	0.026	0.11	0.18	0.069	0.033	0.038	0.063	0.069	0.026	0.0075	0.014	0.022	0.025	0.38	0.49
TXNL4A	0.13	0.026	1.6e-06	1.2e-05	0.21	0.029	2.3e-12	5.5e-11	0.33	0.037	2.7e-16	4.2e-15	0.22	0.034	6.9e-10	9.1e-09	0.13	0.03	5.2e-05	0.00031	0.14	0.03	4e-06	2.6e-05	0.15	0.034	2.7e-05	0.00017	0.2	0.034	1.7e-08	2e-07	0.13	0.027	2.4e-06	1.5e-05	0.11	0.024	1.4e-05	6.8e-05	0.26	0.036	3.9e-11	9.5e-10	0.26	0.031	2.5e-15	6.4e-14	0.13	0.029	9.5e-06	6.6e-05
TXNL4B	-0.034	0.028	0.23	0.33	-0.044	0.032	0.17	0.24	0.0073	0.033	0.82	0.85	-0.034	0.029	0.24	0.32	-0.0036	0.032	0.91	0.94	-0.043	0.03	0.16	0.24	-0.015	0.034	0.65	0.74	-0.072	0.038	0.061	0.1	-0.0034	0.032	0.91	0.94	-0.073	0.025	0.0044	0.011	-0.03	0.034	0.37	0.45	-0.09	0.03	0.0029	0.006	-0.039	0.027	0.15	0.24
TXNRD1	0.11	0.029	0.00016	0.00069	0.064	0.03	0.032	0.057	0.3	0.044	3.7e-11	2.1e-10	0.045	0.033	0.18	0.25	0.032	0.03	0.29	0.4	0.052	0.032	0.11	0.17	0.0061	0.035	0.86	0.9	0.12	0.049	0.013	0.027	-0.037	0.03	0.21	0.3	0.15	0.029	1e-06	6.4e-06	0.15	0.04	0.00025	0.00076	0.16	0.037	2.4e-05	7.5e-05	0.095	0.028	0.00092	0.0033
TXNRD2	-0.082	0.034	0.016	0.037	0.061	0.033	0.062	0.1	0.024	0.033	0.47	0.52	-0.0032	0.034	0.93	0.95	-0.004	0.033	0.9	0.94	0.027	0.032	0.4	0.51	-0.043	0.035	0.21	0.31	-0.084	0.036	0.022	0.044	-0.096	0.037	0.01	0.023	-0.15	0.032	2.4e-06	1.4e-05	-0.0033	0.036	0.93	0.95	0.023	0.031	0.45	0.52	-0.027	0.031	0.38	0.49
TXNRD3	-0.044	0.073	0.55	0.65	-0.22	0.074	0.0035	0.0082	-0.16	0.06	0.0066	0.011	-0.18	0.072	0.012	0.026	-0.051	0.066	0.44	0.55	-0.22	0.079	0.0059	0.015	0.0086	0.017	0.62	0.71	-0.1	0.097	0.28	0.37	0.23	0.055	4.1e-05	0.00019	-0.39	0.064	4.5e-09	4.7e-08	-0.39	0.088	1.8e-05	7.5e-05	-0.18	0.057	0.0024	0.0051	-0.41	0.075	1e-07	1.2e-06
TYK2	-0.036	0.029	0.21	0.31	0.029	0.031	0.36	0.44	0.0033	0.032	0.92	0.93	-0.048	0.035	0.17	0.24	-0.035	0.034	0.3	0.41	-0.04	0.031	0.2	0.29	-0.045	0.036	0.21	0.31	-0.048	0.037	0.19	0.27	-0.1	0.03	0.00065	0.0021	-0.0055	0.027	0.84	0.89	-0.014	0.033	0.68	0.74	0.032	0.031	0.3	0.37	-0.013	0.03	0.66	0.75
TYMP	1.5	0.11	2.2e-33	5.8e-31	1.6	0.11	7.3e-34	6.7e-31	1.7	0.11	1e-40	1.4e-37	1.7	0.12	5e-32	1.7e-29	1.4	0.11	7.7e-28	1.8e-25	1.6	0.1	2.8e-36	3e-33	1.4	0.096	5.8e-34	4.6e-31	1.7	0.12	7.4e-31	3.9e-28	1.3	0.11	5.1e-26	1.2e-23	1.9	0.12	1.3e-42	1.2e-39	1.6	0.11	2.5e-31	2.4e-28	1.8	0.12	2.5e-35	4.3e-32	1.7	0.12	3.6e-34	2.9e-31
TYMS	-0.13	0.04	0.0013	0.0043	0.49	0.084	2.5e-08	2.3e-07	1.2	0.13	1.3e-16	2.1e-15	0.096	0.073	0.19	0.26	0.088	0.049	0.077	0.14	0.087	0.064	0.18	0.26	0.053	0.12	0.65	0.74	-0.071	0.069	0.3	0.39	-0.14	0.11	0.2	0.28	-0.02	0.04	0.62	0.71	0.8	0.12	3.8e-10	6.7e-09	0.76	0.12	2.1e-09	1.5e-08	0.42	0.071	1.2e-08	1.9e-07
TYROBP	0.088	0.05	0.081	0.14	-0.25	0.096	0.009	0.019	-0.4	0.088	6.5e-06	1.7e-05	0.069	0.082	0.4	0.49	-0.066	0.074	0.38	0.49	-0.041	0.056	0.47	0.57	0.091	0.11	0.4	0.51	-0.034	0.096	0.73	0.79	0.088	0.068	0.19	0.27	0.036	0.093	0.7	0.78	-0.072	0.076	0.35	0.42	-1.8	0.16	5.3e-23	5.9e-21	-1.4	0.2	1.2e-11	3.8e-10
TYSND1	-0.11	0.032	0.00046	0.0018	-0.14	0.032	4.2e-05	0.00016	-0.29	0.034	2.5e-15	3.1e-14	-0.15	0.034	9.6e-06	4.8e-05	-0.11	0.035	0.0024	0.0081	-0.13	0.032	5.7e-05	0.00027	-0.1	0.038	0.0096	0.025	-0.15	0.031	5.9e-06	3.3e-05	-0.11	0.032	0.00049	0.0017	-0.16	0.03	1.6e-07	1.2e-06	-0.13	0.034	0.00012	0.00042	-0.17	0.031	8.8e-08	4.6e-07	-0.11	0.03	0.00046	0.0018
TYW1	-0.092	0.026	0.00048	0.0018	-0.08	0.03	0.0091	0.019	-0.11	0.03	0.00028	0.00056	-0.032	0.032	0.32	0.41	-0.09	0.027	0.001	0.004	-0.061	0.026	0.022	0.044	-0.054	0.037	0.15	0.24	-0.089	0.032	0.0055	0.013	-0.078	0.025	0.0021	0.0059	-0.088	0.023	0.00021	0.00079	-0.095	0.029	0.0011	0.0029	-0.11	0.026	4.6e-05	0.00014	-0.033	0.023	0.16	0.25
TYW1B	-0.19	0.061	0.0026	0.0079	-0.21	0.07	0.0034	0.008	-0.2	0.074	0.0069	0.011	-0.1	0.076	0.18	0.25	-0.1	0.075	0.17	0.26	-0.13	0.072	0.076	0.13	-0.22	0.083	0.0099	0.025	-0.17	0.074	0.022	0.042	-0.03	0.076	0.7	0.77	-0.077	0.062	0.21	0.31	-0.19	0.077	0.013	0.025	-0.15	0.068	0.029	0.048	-0.099	0.066	0.14	0.22
TYW3	0.069	0.036	0.052	0.099	-0.009	0.042	0.83	0.87	0.015	0.037	0.69	0.73	0.054	0.041	0.18	0.26	0.054	0.038	0.15	0.24	0.0049	0.039	0.9	0.93	0.096	0.042	0.025	0.054	0.14	0.045	0.0019	0.0053	0.18	0.042	2.2e-05	0.00011	0.027	0.035	0.44	0.54	0.037	0.043	0.39	0.47	0.042	0.037	0.26	0.32	0.073	0.036	0.044	0.087
TYW5	-0.078	0.037	0.036	0.074	-0.051	0.04	0.21	0.28	-0.046	0.039	0.24	0.29	0.017	0.044	0.71	0.77	-0.042	0.044	0.34	0.45	-0.054	0.042	0.19	0.28	0.097	0.043	0.025	0.054	-0.12	0.049	0.019	0.037	-0.015	0.041	0.71	0.78	-0.083	0.038	0.03	0.06	-0.079	0.046	0.09	0.14	-0.065	0.036	0.074	0.11	-0.022	0.04	0.59	0.69
U2AF1	-0.028	0.053	0.59	0.69	0.026	0.056	0.64	0.71	-0.072	0.054	0.18	0.23	-0.047	0.051	0.36	0.45	0.041	0.057	0.47	0.59	-0.045	0.055	0.41	0.52	0.023	0.063	0.72	0.79	0.0066	0.059	0.91	0.93	0.04	0.054	0.46	0.55	0.0066	0.052	0.9	0.93	-0.042	0.062	0.5	0.58	0.047	0.055	0.4	0.47	-0.041	0.05	0.41	0.53
U2AF1L4	0.025	0.037	0.5	0.61	0.12	0.042	0.006	0.013	-0.042	0.044	0.34	0.39	0.097	0.043	0.025	0.047	0.18	0.042	3e-05	0.0002	0.077	0.039	0.053	0.096	0.14	0.046	0.0021	0.0069	0.18	0.04	1.5e-05	7.5e-05	0.13	0.039	0.00087	0.0027	0.014	0.039	0.71	0.79	0.14	0.046	0.0022	0.0052	0.22	0.048	5.3e-06	1.9e-05	0.19	0.045	4.6e-05	0.00026
U2AF2	-0.044	0.046	0.33	0.45	-0.056	0.049	0.25	0.33	-0.016	0.045	0.72	0.76	-0.064	0.049	0.19	0.27	-0.088	0.048	0.068	0.13	0.0049	0.044	0.91	0.94	-0.031	0.054	0.56	0.66	-0.047	0.053	0.37	0.46	-0.057	0.047	0.22	0.31	-0.038	0.041	0.36	0.47	-0.025	0.048	0.61	0.68	-0.026	0.048	0.58	0.65	-0.047	0.044	0.28	0.39
U2SURP	-0.011	0.024	0.64	0.74	0.1	0.029	0.00072	0.0021	0.1	0.025	4.9e-05	0.00011	0.13	0.027	2.7e-06	1.6e-05	0.12	0.029	2.8e-05	0.00018	0.091	0.03	0.0022	0.0065	0.14	0.03	7.4e-06	5.7e-05	-0.0017	0.029	0.95	0.97	0.094	0.027	0.00073	0.0023	-0.021	0.023	0.36	0.47	0.06	0.033	0.073	0.11	0.14	0.028	2.4e-06	9.2e-06	0.073	0.024	0.0023	0.0073
UACA	1.1	0.12	2.9e-18	1.5e-16	0.027	0.075	0.71	0.78	0.082	0.066	0.22	0.26	0.16	0.077	0.033	0.06	0.41	0.083	1.2e-06	1.2e-05	0.3	0.11	0.0058	0.015	0.036	0.023	0.13	0.2	0.69	0.11	6.1e-10	1e-08	0.41	0.072	5.6e-08	5.3e-07	0.99	0.11	3.1e-17	1.1e-15	0.32	0.095	0.00085	0.0023	0.064	0.032	0.045	0.07	0.15	0.043	0.00063	0.0024
UAP1	-0.12	0.032	0.00025	0.001	-0.024	0.062	0.69	0.76	-0.12	0.036	0.0012	0.0022	-0.16	0.042	0.00016	0.00058	-0.27	0.041	4e-10	9.6e-09	-0.14	0.038	0.00019	0.00076	-0.068	0.046	0.15	0.23	-0.072	0.044	0.1	0.16	0.019	0.049	0.7	0.77	-0.15	0.035	3.5e-05	0.00016	-0.12	0.044	0.0072	0.015	-0.15	0.059	0.013	0.023	0.11	0.052	0.032	0.068
UAP1L1	0.28	0.05	1e-07	9.7e-07	0.3	0.06	1.1e-06	6.3e-06	0.29	0.058	9.6e-07	2.8e-06	0.2	0.07	0.0041	0.0099	0.1	0.068	0.13	0.21	0.43	0.062	5.6e-11	1e-09	0.064	0.054	0.24	0.34	0.31	0.057	1.5e-07	1.3e-06	0.16	0.048	0.00069	0.0022	0.26	0.04	1.9e-10	2.5e-09	0.24	0.046	4.6e-07	3e-06	0.32	0.056	3.5e-08	2e-07	0.25	0.058	3.1e-05	0.00018
UBA1	0.025	0.021	0.25	0.35	0.035	0.025	0.16	0.23	0.23	0.036	4e-10	1.9e-09	-0.041	0.027	0.13	0.19	-0.0064	0.024	0.79	0.86	-0.04	0.024	0.093	0.15	-0.076	0.034	0.025	0.055	-0.039	0.027	0.15	0.22	-0.12	0.027	7.2e-06	4e-05	-0.0035	0.022	0.88	0.91	0.065	0.032	0.039	0.065	0.094	0.027	0.00064	0.0015	0.059	0.023	0.011	0.028
UBA2	0.026	0.023	0.26	0.37	-0.0049	0.026	0.85	0.89	0.14	0.029	3e-06	8.2e-06	0.002	0.028	0.94	0.96	-0.03	0.027	0.28	0.39	-0.031	0.026	0.24	0.33	-0.072	0.031	0.021	0.047	-0.028	0.032	0.38	0.47	-0.0096	0.025	0.7	0.77	0.0071	0.023	0.75	0.82	0.039	0.026	0.13	0.19	0.0094	0.027	0.73	0.78	0.014	0.024	0.57	0.68
UBA3	0.35	0.035	4.4e-20	2.6e-18	0.26	0.037	1.9e-11	3.7e-10	0.3	0.035	2.6e-16	4e-15	0.31	0.038	6.9e-14	1.9e-12	0.31	0.036	2e-15	1.2e-13	0.3	0.035	2e-15	7.7e-14	0.13	0.036	0.00026	0.0012	0.36	0.042	5.4e-15	2.7e-13	0.26	0.036	2.7e-11	5.7e-10	0.31	0.035	5e-17	1.8e-15	0.32	0.039	4.8e-14	2.9e-12	0.33	0.036	2e-16	6e-15	0.22	0.032	4e-11	1.1e-09
UBA5	0.043	0.027	0.11	0.18	0.092	0.028	0.0013	0.0034	0.15	0.033	1.2e-05	2.9e-05	0.072	0.032	0.027	0.05	0.068	0.031	0.031	0.066	0.039	0.029	0.18	0.27	0.016	0.037	0.67	0.75	0.13	0.037	0.00037	0.0012	0.11	0.033	0.0012	0.0037	0.045	0.025	0.078	0.13	0.1	0.034	0.0032	0.0073	0.13	0.031	3.2e-05	9.8e-05	0.089	0.026	0.00068	0.0026
UBA52	-0.26	0.047	1.1e-07	1.1e-06	-0.27	0.046	1.3e-08	1.2e-07	-0.16	0.047	0.0006	0.0011	-0.28	0.052	1.6e-07	1.3e-06	-0.27	0.048	6.5e-08	9.1e-07	-0.34	0.049	4.8e-11	9.1e-10	-0.17	0.051	0.00085	0.0032	-0.35	0.064	1.6e-07	1.4e-06	-0.17	0.05	0.00096	0.003	-0.25	0.046	2.1e-07	1.6e-06	-0.2	0.052	0.00019	0.00061	-0.21	0.046	8.8e-06	3e-05	-0.12	0.047	0.011	0.028
UBA6	0.0044	0.038	0.91	0.94	-0.061	0.045	0.18	0.25	0.095	0.046	0.039	0.055	-0.06	0.049	0.23	0.31	-0.084	0.048	0.078	0.14	-0.013	0.05	0.8	0.85	-0.11	0.054	0.038	0.076	-0.1	0.05	0.045	0.08	-0.14	0.045	0.0024	0.0065	-0.017	0.041	0.68	0.76	-0.08	0.047	0.093	0.14	0.001	0.049	0.98	0.99	-0.017	0.044	0.7	0.78
UBA6-AS1	-0.09	0.038	0.018	0.042	-0.088	0.045	0.052	0.087	-0.23	0.049	5.6e-06	1.4e-05	-0.069	0.048	0.15	0.22	-0.12	0.05	0.02	0.048	-0.084	0.048	0.083	0.14	-0.046	0.054	0.39	0.51	-0.034	0.047	0.47	0.56	-0.064	0.05	0.21	0.29	-0.11	0.043	0.014	0.03	-0.11	0.052	0.028	0.049	-0.1	0.051	0.046	0.072	-0.12	0.046	0.013	0.033
UBA7	0.047	0.049	0.34	0.45	0.12	0.047	0.0083	0.018	-0.032	0.046	0.48	0.54	0.076	0.05	0.13	0.19	0.19	0.047	8e-05	0.00045	0.14	0.05	0.0063	0.016	0.25	0.047	2.1e-07	2.6e-06	0.11	0.053	0.048	0.083	0.23	0.048	3.7e-06	2.2e-05	0.068	0.044	0.12	0.2	0.041	0.052	0.43	0.51	0.15	0.042	0.00043	0.0011	0.062	0.043	0.15	0.24
UBAC1	-0.027	0.031	0.39	0.51	0.014	0.033	0.68	0.75	0.03	0.035	0.39	0.45	0.0031	0.035	0.93	0.95	-0.027	0.036	0.45	0.56	-0.011	0.035	0.76	0.82	0.061	0.038	0.11	0.18	-0.015	0.04	0.7	0.77	-0.071	0.038	0.061	0.1	-0.072	0.031	0.022	0.046	0.027	0.036	0.45	0.53	-0.015	0.035	0.68	0.73	-0.091	0.035	0.0091	0.024
UBAC2	0.076	0.02	0.00016	0.00071	0.065	0.021	0.0024	0.006	-0.028	0.023	0.22	0.26	0.084	0.024	0.00071	0.0022	0.065	0.022	0.0028	0.0092	0.082	0.021	9.8e-05	0.00043	0.11	0.027	0.00013	0.00067	0.14	0.025	1.2e-07	1.1e-06	0.21	0.028	1.7e-12	4.5e-11	0.012	0.02	0.54	0.64	0.078	0.027	0.0047	0.01	-0.053	0.028	0.057	0.085	0.04	0.025	0.11	0.18
UBAC2-AS1	-0.14	0.057	0.019	0.042	0.00085	0.062	0.99	0.99	0.32	0.069	4.3e-06	1.1e-05	0.08	0.068	0.24	0.32	-0.073	0.067	0.27	0.38	-0.0016	0.066	0.98	0.99	0.023	0.073	0.75	0.82	-0.083	0.078	0.29	0.38	0.072	0.062	0.24	0.33	-0.19	0.054	0.0006	0.002	0.034	0.067	0.61	0.68	0.087	0.059	0.14	0.19	-0.014	0.055	0.79	0.85
UBALD1	0.12	0.052	0.023	0.05	0.27	0.06	1.2e-05	5.4e-05	0.049	0.053	0.36	0.41	0.18	0.059	0.0035	0.0086	0.2	0.055	0.00041	0.0018	0.23	0.054	3e-05	0.00015	0.23	0.056	7.8e-05	0.00042	0.098	0.059	0.099	0.16	0.076	0.06	0.21	0.29	0.1	0.053	0.05	0.092	0.3	0.061	1.2e-06	7e-06	0.32	0.062	6.8e-07	2.9e-06	0.084	0.056	0.13	0.22
UBALD2	0.36	0.054	1.7e-10	2.9e-09	0.22	0.059	0.00024	0.00077	0.14	0.06	0.018	0.027	0.3	0.063	3.3e-06	1.9e-05	0.34	0.058	1.3e-08	2.2e-07	0.2	0.057	0.00051	0.0018	0.48	0.062	3.4e-13	1.8e-11	0.46	0.07	5.7e-10	9.5e-09	0.36	0.062	3.4e-08	3.4e-07	0.35	0.051	2.8e-11	4.3e-10	0.25	0.059	3.9e-05	0.00015	0.16	0.063	0.013	0.023	0.18	0.064	0.005	0.014
UBAP1	0.11	0.024	1.1e-05	6.3e-05	0.11	0.027	7e-05	0.00026	0.13	0.026	1e-06	3e-06	0.14	0.031	2e-05	9.4e-05	0.13	0.028	6.3e-06	5.1e-05	0.15	0.025	1.2e-08	1.4e-07	0.1	0.029	0.00069	0.0027	0.11	0.034	0.0011	0.0033	0.087	0.026	0.001	0.0031	0.073	0.023	0.0015	0.0043	0.15	0.026	7.6e-08	6.4e-07	-0.069	0.029	0.018	0.031	0.058	0.023	0.012	0.031
UBAP1L	-0.16	0.05	0.0013	0.0044	-0.24	0.055	1.6e-05	7.1e-05	-0.39	0.054	7.4e-12	4.7e-11	-0.22	0.059	0.00029	0.00098	-0.18	0.063	0.0038	0.012	-0.18	0.052	0.0005	0.0018	-0.17	0.058	0.0045	0.013	-0.2	0.066	0.0035	0.0087	-0.13	0.055	0.023	0.046	-0.14	0.053	0.0098	0.023	-0.25	0.064	0.00017	0.00056	-0.25	0.051	1.8e-06	7e-06	-0.11	0.056	0.043	0.087
UBAP2	0.052	0.031	0.089	0.15	0.035	0.03	0.24	0.32	0.12	0.035	0.00063	0.0012	0.048	0.031	0.12	0.18	0.021	0.033	0.53	0.64	0.061	0.032	0.057	0.1	0.027	0.038	0.48	0.59	-0.00093	0.036	0.98	0.99	0.0063	0.029	0.83	0.87	0.04	0.027	0.13	0.21	0.17	0.032	4.2e-07	2.8e-06	0.15	0.032	3.5e-06	1.3e-05	0.068	0.028	0.015	0.036
UBAP2L	0.22	0.026	1.4e-15	5e-14	0.17	0.028	1e-08	1e-07	0.24	0.031	7.5e-13	5.7e-12	0.13	0.029	1.1e-05	5.6e-05	0.17	0.025	4.8e-11	1.4e-09	0.2	0.027	2.1e-12	5.1e-11	0.077	0.029	0.0082	0.022	0.11	0.031	0.00037	0.0012	0.13	0.027	2.9e-06	1.8e-05	0.17	0.025	9e-11	1.3e-09	0.23	0.032	6.9e-12	2.2e-10	0.2	0.03	5.1e-10	4.2e-09	0.11	0.029	0.00024	0.0011
UBASH3A	-0.072	0.028	0.012	0.029	-0.066	0.03	0.031	0.056	0.019	0.028	0.5	0.55	-0.17	0.03	2.2e-08	2.1e-07	-0.025	0.03	0.41	0.52	-0.07	0.028	0.012	0.027	0.068	0.04	0.092	0.16	-0.15	0.037	5e-05	0.00022	-0.022	0.033	0.49	0.59	-0.1	0.032	0.0012	0.0036	-0.042	0.032	0.19	0.26	0.16	0.036	1.1e-05	3.6e-05	0.26	0.05	7e-07	6.6e-06
UBASH3B	-0.071	0.043	0.098	0.17	-0.51	0.074	1.1e-10	1.7e-09	-0.26	0.056	5.1e-06	1.3e-05	-0.49	0.05	9.2e-19	5.6e-17	-0.41	0.054	1.3e-12	5e-11	-0.31	0.047	2.8e-10	4.6e-09	-0.19	0.046	4.6e-05	0.00027	-0.23	0.054	3.4e-05	0.00015	-0.48	0.06	5.5e-14	2e-12	0.11	0.049	0.026	0.053	-0.24	0.05	4.3e-06	2.2e-05	-0.18	0.078	0.022	0.037	-0.025	0.1	0.81	0.86
UBB	0.15	0.029	7.9e-07	6.2e-06	0.21	0.036	1.8e-08	1.7e-07	0.27	0.036	4.1e-13	3.3e-12	0.17	0.036	7.6e-06	3.9e-05	0.15	0.035	2.7e-05	0.00018	0.14	0.034	4.7e-05	0.00023	0.15	0.037	4e-05	0.00024	0.29	0.04	3.9e-12	1.1e-10	0.13	0.03	3.4e-05	0.00016	0.15	0.028	2.8e-07	2e-06	0.27	0.039	1.7e-10	3.4e-09	0.26	0.036	7.9e-12	9.4e-11	0.14	0.035	7.6e-05	0.00039
UBC	0.049	0.031	0.11	0.18	0.16	0.035	7.4e-06	3.5e-05	0.15	0.031	3.4e-06	9e-06	0.13	0.035	0.0003	0.001	0.15	0.034	2.3e-05	0.00016	0.12	0.035	0.00088	0.0029	0.21	0.033	1.7e-09	3.7e-08	0.12	0.04	0.0036	0.0089	0.11	0.033	0.00075	0.0024	0.11	0.033	0.0016	0.0047	0.13	0.036	0.00023	0.00073	0.1	0.035	0.0045	0.009	0.08	0.033	0.017	0.04
UBE2A	0.087	0.026	0.00097	0.0034	0.21	0.038	1.3e-07	9.6e-07	0.47	0.043	9.3e-23	7.1e-21	0.15	0.034	1.7e-05	8.1e-05	0.092	0.031	0.003	0.0098	0.12	0.03	8.5e-05	0.00038	0.032	0.032	0.32	0.43	0.17	0.037	1.2e-05	6.4e-05	1e-05	0.03	1	1	0.18	0.029	2.8e-09	3e-08	0.31	0.044	3.5e-11	8.8e-10	0.37	0.04	2.5e-17	9.6e-16	0.23	0.033	9.2e-11	2.4e-09
UBE2B	-0.066	0.035	0.065	0.12	-0.042	0.041	0.31	0.39	-0.025	0.04	0.53	0.58	0.081	0.043	0.058	0.097	0.036	0.042	0.38	0.5	0.011	0.041	0.79	0.85	0.022	0.044	0.62	0.71	-0.0012	0.043	0.98	0.98	-0.015	0.041	0.71	0.78	-0.072	0.036	0.045	0.084	-0.02	0.041	0.62	0.69	-0.048	0.044	0.28	0.34	-0.1	0.039	0.01	0.027
UBE2C	0.031	0.035	0.37	0.49	0.64	0.13	3.7e-06	1.9e-05	1.4	0.17	4.5e-14	4.4e-13	0.23	0.13	0.064	0.1	0.11	0.092	0.22	0.32	0.29	0.12	0.016	0.034	-0.063	0.16	0.69	0.77	0.025	0.13	0.85	0.89	-0.49	0.17	0.0042	0.011	0.12	0.042	0.0044	0.011	0.95	0.17	6.7e-08	5.7e-07	0.88	0.15	3.9e-08	2.2e-07	0.66	0.12	3.9e-08	5.2e-07
UBE2D1	0.036	0.036	0.32	0.43	-0.051	0.037	0.17	0.23	0.13	0.035	0.00037	0.00073	0.068	0.042	0.11	0.17	-0.0028	0.039	0.94	0.96	0.034	0.04	0.38	0.49	0.013	0.04	0.74	0.81	0.087	0.041	0.033	0.061	0.12	0.036	0.0015	0.0044	0.082	0.035	0.022	0.045	0.021	0.036	0.56	0.63	0.098	0.037	0.0094	0.017	0.068	0.033	0.041	0.083
UBE2D2	0.0033	0.027	0.91	0.94	0.047	0.031	0.12	0.18	0.17	0.03	6.4e-08	2.2e-07	0.1	0.033	0.0023	0.0061	0.046	0.031	0.14	0.22	0.024	0.031	0.43	0.53	0.0017	0.032	0.96	0.97	0.0016	0.033	0.96	0.97	-0.064	0.033	0.053	0.093	-0.023	0.025	0.36	0.46	0.084	0.034	0.016	0.03	0.15	0.032	3.9e-06	1.4e-05	0.094	0.029	0.0013	0.0046
UBE2D3	0.13	0.021	2.1e-09	2.9e-08	0.09	0.023	0.00016	0.00055	0.15	0.024	9.7e-10	4.4e-09	0.15	0.024	1.3e-09	1.6e-08	0.14	0.025	1.1e-07	1.5e-06	0.13	0.024	3.3e-07	2.8e-06	0.08	0.023	0.00078	0.003	0.15	0.026	6.7e-08	6.4e-07	0.14	0.023	2e-09	2.7e-08	0.089	0.022	6.6e-05	0.00028	0.12	0.025	2.7e-06	1.4e-05	0.11	0.023	2.1e-06	8e-06	0.074	0.021	0.00039	0.0016
UBE2D4	0.054	0.034	0.12	0.19	-0.046	0.042	0.28	0.36	-0.16	0.046	0.00062	0.0012	-0.025	0.037	0.49	0.57	0.04	0.038	0.29	0.4	-0.011	0.037	0.77	0.83	0.042	0.048	0.39	0.5	0.13	0.039	0.0014	0.0039	0.049	0.038	0.2	0.28	0.016	0.031	0.61	0.7	-0.011	0.039	0.79	0.83	-0.084	0.038	0.03	0.048	-0.041	0.031	0.18	0.28
UBE2E1	0.017	0.059	0.77	0.84	-0.08	0.073	0.28	0.36	0.19	0.075	0.012	0.019	0.095	0.07	0.18	0.25	0.012	0.069	0.87	0.91	-1.9e-05	0.072	1	1	0.067	0.087	0.44	0.56	0.057	0.08	0.48	0.57	0.1	0.076	0.17	0.25	0.048	0.064	0.45	0.56	0.014	0.077	0.86	0.89	0.014	0.066	0.83	0.87	0.025	0.069	0.72	0.8
UBE2E2	0.22	0.073	0.0027	0.0082	0.023	0.1	0.82	0.86	-0.2	0.082	0.015	0.023	0.13	0.082	0.11	0.17	0.35	0.11	0.0016	0.0059	0.036	0.093	0.69	0.77	0.22	0.068	0.0012	0.0043	0.36	0.099	0.0004	0.0013	0.99	0.11	1.7e-15	8.1e-14	0.046	0.058	0.43	0.53	0.28	0.11	0.012	0.024	-0.05	0.044	0.25	0.31	-0.32	0.11	0.0038	0.011
UBE2E3	-0.31	0.038	3.6e-14	1.1e-12	-0.23	0.06	0.00019	0.00062	-0.23	0.047	1.7e-06	4.8e-06	-0.23	0.056	5.1e-05	0.00021	-0.32	0.055	2.3e-08	3.7e-07	-0.25	0.045	9.7e-08	9.3e-07	-0.19	0.083	0.027	0.058	-0.19	0.048	0.00015	0.00056	0.15	0.069	0.029	0.056	-0.36	0.044	4.9e-14	1.2e-12	-0.44	0.062	1.5e-11	4.3e-10	-0.2	0.048	6.8e-05	0.0002	-0.27	0.043	2.1e-09	3.9e-08
UBE2F	0.023	0.036	0.53	0.64	0.081	0.044	0.068	0.11	0.14	0.039	0.00035	0.00069	0.025	0.043	0.55	0.63	0.098	0.043	0.024	0.055	-0.12	0.039	0.0029	0.0082	-0.24	0.042	5.6e-08	8.4e-07	0.071	0.048	0.14	0.21	-0.081	0.04	0.046	0.083	0.051	0.04	0.2	0.29	0.073	0.043	0.093	0.14	0.26	0.05	3.1e-07	1.4e-06	0.026	0.039	0.51	0.62
UBE2G1	-0.023	0.02	0.26	0.37	-0.061	0.021	0.004	0.0093	0.052	0.022	0.019	0.029	-0.064	0.02	0.0019	0.0051	-0.067	0.02	0.001	0.0039	-0.058	0.019	0.0021	0.0061	-0.11	0.023	4.1e-06	3.5e-05	-0.017	0.025	0.5	0.59	-0.056	0.022	0.01	0.023	-0.0099	0.018	0.59	0.68	-0.03	0.022	0.16	0.23	0.029	0.025	0.25	0.31	-0.032	0.023	0.17	0.27
UBE2G2	0.046	0.02	0.022	0.048	-0.075	0.023	0.0015	0.004	-0.15	0.028	2e-07	6.3e-07	-0.042	0.021	0.048	0.083	0.0034	0.02	0.87	0.91	-0.0088	0.02	0.67	0.75	-0.11	0.029	0.00015	0.00076	0.0039	0.025	0.87	0.9	0.043	0.023	0.062	0.11	0.0079	0.02	0.7	0.77	-0.052	0.024	0.03	0.052	-0.093	0.023	0.0001	0.00028	-0.042	0.018	0.021	0.049
UBE2H	0.12	0.025	3.4e-06	2.3e-05	-0.025	0.025	0.33	0.41	-0.04	0.028	0.15	0.19	-0.076	0.026	0.0041	0.0099	0.13	0.025	3.2e-07	3.8e-06	-0.036	0.026	0.17	0.26	-0.13	0.026	1.7e-06	1.6e-05	0.034	0.038	0.36	0.46	0.02	0.027	0.47	0.57	-0.026	0.025	0.3	0.4	0.045	0.031	0.15	0.21	-0.059	0.024	0.014	0.025	-0.014	0.024	0.56	0.66
UBE2I	0.13	0.042	0.0023	0.0071	0.14	0.046	0.0032	0.0076	0.22	0.045	1.3e-06	3.8e-06	0.17	0.043	0.0001	0.00038	0.13	0.045	0.0048	0.014	0.14	0.045	0.002	0.0059	0.089	0.055	0.11	0.19	0.21	0.041	1.4e-06	9.4e-06	0.22	0.045	3.7e-06	2.2e-05	0.088	0.039	0.026	0.053	0.18	0.051	0.00059	0.0016	0.15	0.043	0.00045	0.0011	0.068	0.043	0.11	0.19
UBE2J1	0.045	0.03	0.13	0.21	-0.0034	0.032	0.92	0.94	0.049	0.031	0.12	0.15	0.07	0.033	0.032	0.058	0.063	0.03	0.034	0.072	0.059	0.033	0.077	0.13	-0.049	0.037	0.18	0.27	0.041	0.032	0.2	0.28	0.056	0.038	0.14	0.21	0.1	0.027	0.00033	0.0012	0.098	0.031	0.0021	0.0051	0.0089	0.028	0.75	0.8	-0.04	0.027	0.14	0.23
UBE2J2	0.0095	0.029	0.74	0.82	0.073	0.029	0.013	0.026	0.1	0.029	0.00041	0.0008	0.045	0.033	0.17	0.24	0.039	0.032	0.22	0.32	0.03	0.03	0.31	0.42	0.11	0.033	0.0017	0.0059	0.061	0.033	0.071	0.12	0.0061	0.03	0.84	0.88	-0.011	0.029	0.7	0.78	0.075	0.033	0.026	0.045	0.036	0.026	0.17	0.22	0.01	0.028	0.72	0.8
UBE2K	0.078	0.032	0.015	0.035	0.15	0.03	7.8e-07	4.8e-06	0.36	0.039	1.1e-17	2.4e-16	0.23	0.034	1.6e-10	2.4e-09	0.09	0.031	0.004	0.012	0.14	0.029	4.5e-06	2.8e-05	0.099	0.03	0.0012	0.0044	0.13	0.034	0.00028	0.00099	0.092	0.03	0.0027	0.0073	0.08	0.03	0.0083	0.02	0.13	0.035	0.00038	0.0011	0.1	0.028	0.00048	0.0012	0.047	0.026	0.077	0.14
UBE2L3	0.098	0.019	9.3e-07	7.1e-06	0.15	0.024	8.7e-10	1.1e-08	0.3	0.029	4.2e-20	1.6e-18	0.095	0.025	0.00016	0.00058	0.071	0.023	0.0025	0.0085	0.098	0.021	5.2e-06	3.2e-05	0.12	0.024	4.4e-07	5e-06	0.16	0.026	4.7e-09	6.2e-08	0.086	0.02	3.1e-05	0.00015	0.11	0.02	8.9e-08	7.1e-07	0.22	0.028	1.6e-12	5.9e-11	0.26	0.026	1.6e-19	9.2e-18	0.16	0.023	1.4e-10	3.5e-09
UBE2L6	0.58	0.039	2.6e-35	8.6e-33	0.65	0.046	1.5e-31	6.4e-29	0.71	0.05	1.8e-33	7.2e-31	0.65	0.052	4.6e-27	7.6e-25	0.68	0.053	7.4e-28	1.7e-25	0.61	0.049	2.5e-27	4.5e-25	0.68	0.051	5.3e-29	1.8e-26	0.74	0.052	1e-31	6.5e-29	0.53	0.051	3e-20	3.1e-18	0.53	0.037	1.1e-33	2.3e-31	0.64	0.057	6.8e-23	1.7e-20	0.66	0.048	3.7e-30	1.9e-27	0.57	0.045	2.2e-28	6.9e-26
UBE2M	0.13	0.042	0.0031	0.0091	0.22	0.042	5e-07	3.3e-06	0.26	0.045	1.8e-08	6.6e-08	0.21	0.044	2.7e-06	1.6e-05	0.2	0.042	5.2e-06	4.3e-05	0.18	0.043	4.7e-05	0.00023	0.19	0.044	2.1e-05	0.00014	0.23	0.047	1.8e-06	1.2e-05	0.15	0.041	0.0005	0.0017	0.092	0.039	0.02	0.041	0.3	0.046	1.1e-09	1.7e-08	0.25	0.045	6.4e-08	3.4e-07	0.11	0.042	0.0073	0.02
UBE2N	0.11	0.025	3.2e-05	0.00017	0.2	0.03	8.8e-11	1.4e-09	0.4	0.041	3.7e-19	1.1e-17	0.22	0.033	2.2e-10	3.2e-09	0.16	0.031	2.9e-07	3.4e-06	0.13	0.028	3.1e-06	2e-05	0.14	0.03	4.1e-06	3.4e-05	0.14	0.031	1.3e-05	6.6e-05	0.083	0.029	0.0041	0.01	0.12	0.026	3.2e-06	1.8e-05	0.26	0.035	7.5e-12	2.3e-10	0.31	0.034	5.4e-17	1.9e-15	0.18	0.026	2.8e-11	8.3e-10
UBE2O	-0.037	0.028	0.18	0.28	-0.05	0.029	0.083	0.13	-0.064	0.03	0.034	0.049	-0.092	0.039	0.019	0.037	-0.081	0.033	0.014	0.035	-0.059	0.035	0.093	0.15	-0.034	0.043	0.43	0.54	-0.15	0.041	0.00019	0.0007	-0.093	0.032	0.0049	0.012	-0.026	0.028	0.34	0.44	-0.074	0.037	0.045	0.074	-0.03	0.031	0.35	0.42	-0.046	0.027	0.094	0.16
UBE2Q1	0.03	0.046	0.52	0.63	0.061	0.048	0.21	0.29	0.062	0.05	0.22	0.26	-0.026	0.049	0.59	0.67	-0.0087	0.05	0.86	0.91	-0.025	0.047	0.59	0.68	-0.0054	0.049	0.91	0.94	-0.027	0.055	0.63	0.7	-0.072	0.05	0.15	0.23	0.052	0.047	0.27	0.37	0.0035	0.05	0.95	0.96	-0.041	0.047	0.38	0.45	0.04	0.049	0.42	0.54
UBE2Q2	0.11	0.03	0.00019	0.00081	-0.067	0.035	0.06	0.098	-0.16	0.037	3.6e-05	8.3e-05	0.026	0.033	0.43	0.52	-0.042	0.031	0.17	0.27	0.0002	0.034	1	1	0.009	0.036	0.8	0.85	0.23	0.055	3.5e-05	0.00016	0.14	0.045	0.0018	0.005	0.21	0.032	5.2e-10	6.4e-09	0.056	0.037	0.13	0.18	0.016	0.034	0.63	0.69	0.047	0.034	0.18	0.27
UBE2Q2P1	-0.32	0.065	1.2e-06	8.9e-06	-0.18	0.075	0.016	0.032	-0.48	0.084	2.9e-08	1.1e-07	-0.13	0.076	0.081	0.13	-0.36	0.07	8.1e-07	8.4e-06	-0.098	0.072	0.17	0.26	-0.046	0.078	0.55	0.65	-0.28	0.075	0.00034	0.0012	-0.035	0.065	0.59	0.67	-0.27	0.057	2.2e-06	1.3e-05	-0.31	0.084	0.00024	0.00073	-0.13	0.064	0.046	0.072	-0.11	0.064	0.08	0.14
UBE2Q2P2	-0.25	0.062	7.4e-05	0.00035	-0.42	0.074	5.2e-08	4.3e-07	-0.54	0.081	1.6e-10	7.9e-10	-0.25	0.079	0.0019	0.0051	-0.18	0.071	0.01	0.027	-0.28	0.069	7e-05	0.00032	-0.19	0.097	0.048	0.093	-0.37	0.078	3.5e-06	2.1e-05	-0.0089	0.075	0.91	0.93	-0.23	0.054	4.5e-05	0.00019	-0.4	0.086	5.4e-06	2.6e-05	-0.61	0.084	7.7e-12	9.2e-11	-0.59	0.093	1.3e-09	2.6e-08
UBE2R2	-0.0077	0.026	0.77	0.83	0.053	0.03	0.074	0.12	0.11	0.029	0.00011	0.00023	0.034	0.031	0.27	0.35	-0.0068	0.03	0.82	0.88	0.05	0.027	0.067	0.12	0.032	0.027	0.23	0.33	0.015	0.032	0.64	0.72	-0.069	0.028	0.016	0.033	0.036	0.025	0.16	0.24	0.038	0.032	0.24	0.31	0.028	0.026	0.28	0.34	-0.0084	0.026	0.75	0.82
UBE2S	0.17	0.05	0.00086	0.003	0.4	0.056	9.3e-12	1.9e-10	0.81	0.085	1.3e-18	3.3e-17	0.27	0.058	7.3e-06	3.8e-05	0.24	0.055	1.8e-05	0.00013	0.24	0.051	4.5e-06	2.8e-05	0.32	0.071	1e-05	7.7e-05	0.37	0.055	2.1e-10	3.9e-09	0.16	0.062	0.013	0.028	0.21	0.047	1.4e-05	7e-05	0.52	0.079	3.9e-10	6.9e-09	0.48	0.072	2e-10	1.8e-09	0.19	0.056	0.001	0.0037
UBE2T	-0.047	0.043	0.28	0.39	0.25	0.063	7.6e-05	0.00028	0.88	0.1	2.3e-15	2.8e-14	0.15	0.058	0.0098	0.021	-0.0014	0.055	0.98	0.99	0.073	0.051	0.15	0.23	0.07	0.083	0.4	0.52	0.029	0.057	0.61	0.69	-0.17	0.072	0.016	0.034	-0.11	0.04	0.0088	0.021	0.47	0.081	2.6e-08	2.5e-07	0.62	0.083	1.4e-12	2e-11	0.33	0.06	9.2e-08	1.1e-06
UBE2V1	-0.076	0.096	0.43	0.54	-0.14	0.1	0.19	0.26	-0.14	0.091	0.13	0.17	-0.12	0.11	0.25	0.34	-0.14	0.11	0.21	0.31	-0.097	0.1	0.35	0.45	-0.22	0.096	0.021	0.048	-0.17	0.11	0.12	0.19	-0.11	0.099	0.26	0.35	-0.15	0.095	0.12	0.19	-0.21	0.1	0.041	0.067	-0.22	0.098	0.024	0.04	-0.077	0.096	0.42	0.54
UBE2V2	0.1	0.032	0.0021	0.0066	0.21	0.033	3e-09	3.4e-08	0.39	0.041	3.9e-18	9.1e-17	0.22	0.038	1.7e-08	1.6e-07	0.16	0.036	2.2e-05	0.00015	0.17	0.034	2.1e-06	1.5e-05	0.15	0.037	0.00011	0.00059	0.21	0.037	5.9e-08	5.8e-07	0.15	0.034	2.8e-05	0.00014	0.11	0.03	0.00046	0.0016	0.27	0.044	2.7e-09	3.7e-08	0.27	0.038	2.3e-11	2.5e-10	0.15	0.029	7.1e-07	6.7e-06
UBE2W	0.046	0.037	0.21	0.31	-0.074	0.039	0.058	0.096	-0.07	0.041	0.088	0.12	0.044	0.043	0.31	0.39	-0.042	0.04	0.3	0.41	0.068	0.037	0.068	0.12	-0.048	0.041	0.25	0.35	0.002	0.043	0.96	0.97	0.00068	0.035	0.98	0.99	0.037	0.033	0.27	0.37	-0.03	0.037	0.42	0.5	-0.051	0.037	0.17	0.22	0.011	0.035	0.76	0.83
UBE2Z	0.038	0.021	0.073	0.13	0.037	0.024	0.12	0.18	-0.013	0.023	0.57	0.62	0.0062	0.024	0.8	0.85	0.017	0.021	0.43	0.54	0.031	0.021	0.15	0.23	0.0056	0.025	0.82	0.87	0.011	0.027	0.67	0.75	0.015	0.021	0.45	0.55	0.057	0.02	0.0042	0.011	-0.028	0.026	0.29	0.36	-0.0026	0.024	0.91	0.94	-0.0054	0.02	0.79	0.85
UBE3A	-0.012	0.017	0.51	0.62	-0.11	0.021	6.4e-07	4e-06	-0.055	0.02	0.0052	0.0086	-0.042	0.022	0.057	0.095	-0.091	0.02	1.1e-05	8.5e-05	-0.066	0.02	0.0011	0.0035	-0.098	0.025	0.00015	0.00073	-0.13	0.025	1.5e-07	1.3e-06	-0.059	0.019	0.002	0.0055	-0.052	0.017	0.0032	0.0085	-0.066	0.022	0.0025	0.0059	-0.11	0.019	8e-08	4.2e-07	-0.063	0.019	0.00087	0.0032
UBE3B	-0.11	0.025	9.5e-06	5.7e-05	-0.1	0.029	0.0006	0.0018	-0.056	0.03	0.062	0.084	-0.11	0.039	0.0044	0.011	-0.047	0.034	0.16	0.25	-0.062	0.029	0.035	0.067	-0.1	0.035	0.0032	0.0097	-0.12	0.033	0.00037	0.0013	-0.13	0.026	9.7e-07	6.8e-06	-0.093	0.026	0.00038	0.0013	-0.097	0.033	0.0039	0.0087	-0.068	0.029	0.021	0.036	-0.05	0.028	0.076	0.14
UBE3C	-0.075	0.039	0.054	0.1	-0.15	0.036	5.6e-05	0.00021	-0.05	0.04	0.21	0.26	-0.21	0.05	4.5e-05	0.00019	-0.18	0.043	5.3e-05	0.00032	-0.16	0.04	6.3e-05	0.00029	-0.2	0.046	2.5e-05	0.00016	-0.23	0.044	5.2e-07	3.9e-06	-0.18	0.037	3.8e-06	2.3e-05	-0.071	0.036	0.047	0.088	-0.21	0.046	9.2e-06	4.2e-05	-0.12	0.037	0.002	0.0042	-0.043	0.04	0.28	0.39
UBE3D	-0.0077	0.039	0.84	0.89	-0.045	0.041	0.27	0.35	-0.15	0.049	0.0024	0.0042	-0.089	0.047	0.06	0.1	-0.051	0.044	0.24	0.34	-0.057	0.042	0.17	0.26	0.019	0.057	0.75	0.81	0.019	0.045	0.67	0.75	0.025	0.046	0.58	0.67	-0.03	0.033	0.35	0.46	-0.046	0.04	0.25	0.33	-0.1	0.039	0.0081	0.015	-0.084	0.041	0.044	0.088
UBE4A	-0.015	0.024	0.54	0.64	-0.022	0.024	0.35	0.44	-0.076	0.027	0.0054	0.0088	-0.021	0.028	0.46	0.55	-0.03	0.028	0.28	0.4	0.0011	0.027	0.97	0.98	-0.13	0.033	0.00018	0.00086	-0.13	0.03	2.3e-05	0.00011	-0.12	0.024	8.8e-07	6.3e-06	-0.055	0.021	0.012	0.026	-0.013	0.03	0.66	0.72	0.0044	0.028	0.87	0.9	0.02	0.026	0.43	0.55
UBE4B	-0.16	0.04	5.7e-05	0.00028	-0.23	0.046	2.1e-06	1.1e-05	-0.16	0.043	0.00037	0.00073	-0.21	0.049	3.1e-05	0.00014	-0.2	0.045	1.3e-05	9.7e-05	-0.19	0.04	5.4e-06	3.3e-05	-0.29	0.042	1.5e-10	4.1e-09	-0.28	0.048	2.9e-08	3.1e-07	-0.22	0.043	1.1e-06	7.5e-06	-0.15	0.038	0.00013	0.00051	-0.23	0.048	3.6e-06	1.8e-05	-0.19	0.041	1.1e-05	3.6e-05	-0.17	0.039	1.5e-05	9.8e-05
UBFD1	-0.029	0.033	0.38	0.49	-0.086	0.034	0.013	0.026	0.11	0.037	0.0037	0.0063	-0.1	0.043	0.017	0.033	-0.092	0.04	0.021	0.049	-0.042	0.035	0.23	0.32	-0.16	0.047	0.00059	0.0024	-0.17	0.041	3e-05	0.00014	-0.15	0.031	4.2e-06	2.5e-05	-0.043	0.03	0.15	0.23	-0.026	0.038	0.5	0.58	-0.026	0.036	0.48	0.55	-0.062	0.035	0.076	0.14
UBIAD1	0.0076	0.023	0.74	0.82	-0.045	0.03	0.13	0.19	-0.075	0.03	0.013	0.02	-0.064	0.029	0.027	0.05	0.061	0.027	0.024	0.054	0.0025	0.024	0.92	0.94	0.0044	0.029	0.88	0.92	0.066	0.029	0.025	0.049	0.18	0.029	3.2e-09	4.2e-08	-0.033	0.022	0.13	0.2	0.046	0.03	0.12	0.17	-0.019	0.026	0.47	0.54	-0.04	0.027	0.14	0.22
UBL3	-0.11	0.031	0.00054	0.002	-0.11	0.043	0.0091	0.019	-0.17	0.045	0.00024	0.00048	-0.085	0.035	0.018	0.035	-0.18	0.034	2.6e-07	3.1e-06	-0.18	0.042	1.9e-05	0.0001	-0.19	0.042	1.2e-05	8.5e-05	-0.31	0.049	1.7e-09	2.5e-08	-0.32	0.046	5.3e-11	1e-09	-0.11	0.029	0.00022	0.00081	-0.35	0.044	1.7e-13	8.6e-12	-0.019	0.047	0.69	0.74	-0.19	0.047	7e-05	0.00036
UBL4A	0.18	0.031	2e-08	2.3e-07	0.062	0.03	0.037	0.066	0.17	0.028	1e-08	4.1e-08	0.0057	0.029	0.85	0.89	0.046	0.026	0.075	0.14	0.055	0.024	0.023	0.047	0.057	0.034	0.089	0.15	0.18	0.032	5e-08	5e-07	0.12	0.029	8.8e-05	0.00037	0.18	0.028	2.4e-09	2.6e-08	0.12	0.031	0.00021	0.00066	-0.011	0.026	0.68	0.74	0.026	0.026	0.31	0.43
UBL5	0.071	0.031	0.021	0.047	0.11	0.032	0.00061	0.0018	0.18	0.036	1.6e-06	4.6e-06	0.091	0.038	0.016	0.033	0.047	0.034	0.16	0.25	0.027	0.035	0.43	0.53	0.029	0.042	0.49	0.6	0.099	0.042	0.019	0.038	-0.027	0.036	0.46	0.56	0.042	0.029	0.15	0.22	0.13	0.041	0.0012	0.0031	0.15	0.035	1.9e-05	6.2e-05	0.069	0.036	0.054	0.1
UBL7	0.048	0.028	0.092	0.16	0.17	0.03	1.1e-07	8.4e-07	0.29	0.038	1.2e-12	9e-12	0.11	0.034	0.0012	0.0033	0.078	0.033	0.017	0.042	0.067	0.033	0.041	0.076	0.07	0.033	0.036	0.074	0.065	0.034	0.054	0.092	-0.049	0.035	0.15	0.23	-0.014	0.026	0.58	0.67	0.21	0.041	1.1e-06	6.3e-06	0.22	0.033	5.1e-10	4.2e-09	0.11	0.029	0.00016	0.00074
UBL7-AS1	-0.17	0.034	2.2e-06	1.5e-05	-0.083	0.035	0.019	0.037	-0.059	0.035	0.093	0.12	-0.056	0.04	0.16	0.23	-0.091	0.041	0.028	0.062	-0.089	0.038	0.021	0.044	-0.096	0.037	0.0093	0.024	-0.18	0.043	6.5e-05	0.00027	-0.17	0.039	1.6e-05	8e-05	-0.15	0.032	1e-05	5.1e-05	-0.027	0.043	0.53	0.6	-0.023	0.038	0.54	0.61	-0.12	0.031	0.00023	0.001
UBLCP1	0.041	0.027	0.13	0.21	-0.0044	0.03	0.88	0.91	0.039	0.027	0.15	0.19	0.024	0.028	0.39	0.48	0.02	0.03	0.51	0.62	0.017	0.03	0.56	0.66	-0.079	0.032	0.013	0.032	0.024	0.032	0.45	0.54	0.0025	0.024	0.92	0.94	0.033	0.025	0.19	0.28	-0.029	0.032	0.36	0.44	0.0014	0.031	0.96	0.98	0.0069	0.029	0.81	0.87
UBN1	-0.024	0.025	0.34	0.46	-0.027	0.027	0.31	0.4	0.03	0.027	0.27	0.32	-0.00042	0.028	0.99	0.99	-0.0016	0.03	0.96	0.97	-0.017	0.028	0.55	0.64	-0.017	0.03	0.58	0.68	-0.056	0.032	0.085	0.14	-0.1	0.028	0.00045	0.0015	0.019	0.025	0.43	0.54	-0.068	0.027	0.012	0.024	-0.047	0.024	0.05	0.077	-0.04	0.025	0.11	0.19
UBN2	-0.21	0.064	0.0013	0.0045	-0.28	0.07	0.0001	0.00035	-0.32	0.072	1.3e-05	3.1e-05	-0.26	0.075	0.00058	0.0018	-0.28	0.076	0.00032	0.0015	-0.26	0.076	0.00077	0.0026	-0.25	0.081	0.002	0.0065	-0.21	0.074	0.0063	0.015	-0.14	0.072	0.061	0.1	-0.26	0.058	1.7e-05	8.1e-05	-0.35	0.077	1.1e-05	4.7e-05	-0.35	0.073	3.4e-06	1.3e-05	-0.26	0.062	5.1e-05	0.00028
UBOX5	-0.084	0.035	0.017	0.039	-0.045	0.04	0.26	0.34	0.017	0.038	0.66	0.7	-0.0063	0.043	0.88	0.91	-0.00022	0.037	1	1	-0.012	0.036	0.74	0.8	0.044	0.037	0.23	0.34	-0.061	0.041	0.14	0.21	-0.082	0.035	0.022	0.043	-0.095	0.031	0.0024	0.0067	-0.0071	0.038	0.85	0.89	-0.065	0.033	0.054	0.082	-0.033	0.033	0.31	0.42
UBOX5-AS1	-0.13	0.048	0.0076	0.02	-0.037	0.057	0.52	0.6	-0.11	0.052	0.035	0.05	-0.11	0.056	0.053	0.09	-0.016	0.051	0.75	0.82	-0.06	0.056	0.28	0.38	-0.19	0.061	0.0019	0.0064	-0.14	0.062	0.026	0.05	-0.051	0.057	0.37	0.46	-0.053	0.049	0.28	0.38	-0.063	0.064	0.33	0.4	-0.064	0.052	0.22	0.29	0.0032	0.051	0.95	0.97
UBP1	-0.028	0.031	0.37	0.49	0.047	0.031	0.13	0.19	0.031	0.03	0.3	0.35	0.00027	0.034	0.99	1	-0.018	0.031	0.55	0.66	0.067	0.034	0.047	0.086	-0.066	0.038	0.089	0.15	-0.093	0.036	0.011	0.023	-0.068	0.033	0.042	0.077	-0.062	0.03	0.041	0.078	-0.051	0.035	0.15	0.21	0.051	0.032	0.11	0.16	0.0016	0.031	0.96	0.97
UBQLN1	0.052	0.02	0.0099	0.025	0.075	0.019	0.00012	0.0004	0.092	0.02	6.6e-06	1.7e-05	0.11	0.021	4.7e-07	3.3e-06	0.11	0.021	9e-08	1.2e-06	0.086	0.022	9.1e-05	0.0004	0.1	0.02	8.1e-07	8.5e-06	0.053	0.02	0.0094	0.021	0.088	0.017	9.9e-07	6.9e-06	0.05	0.019	0.0077	0.018	0.074	0.022	0.001	0.0027	0.053	0.021	0.011	0.02	0.0025	0.019	0.89	0.93
UBQLN2	0.32	0.029	1.9e-23	1.7e-21	0.15	0.039	0.00024	0.00077	-0.01	0.037	0.79	0.82	0.26	0.036	4.4e-12	8.8e-11	0.34	0.034	4.8e-19	4.9e-17	0.29	0.036	9.3e-14	2.9e-12	0.25	0.035	1.8e-11	6.2e-10	0.42	0.037	2.5e-22	3.4e-20	0.38	0.036	9.6e-21	1.1e-18	0.3	0.03	5.3e-20	2.6e-18	0.18	0.038	7.6e-06	3.6e-05	-0.0098	0.028	0.73	0.78	-0.081	0.031	0.0094	0.024
UBQLN4	0.002	0.04	0.96	0.97	-0.03	0.039	0.44	0.52	-0.15	0.039	0.00011	0.00024	-0.041	0.039	0.3	0.39	-0.12	0.038	0.002	0.0069	-0.022	0.039	0.57	0.66	-0.081	0.048	0.089	0.15	-0.014	0.038	0.72	0.78	-0.021	0.042	0.62	0.7	-0.03	0.036	0.41	0.52	-0.027	0.04	0.5	0.58	-0.11	0.034	0.0012	0.0026	-0.024	0.034	0.47	0.58
UBR1	-0.092	0.035	0.0083	0.021	-0.091	0.037	0.014	0.028	-0.074	0.036	0.043	0.06	-0.067	0.042	0.11	0.17	-0.071	0.038	0.064	0.12	-0.12	0.036	0.0017	0.0051	-0.2	0.037	1.5e-07	2e-06	-0.22	0.04	2.8e-07	2.3e-06	-0.16	0.032	9.6e-07	6.7e-06	-0.065	0.03	0.034	0.066	-0.14	0.042	0.00068	0.0019	-0.078	0.035	0.026	0.044	-0.015	0.036	0.67	0.76
UBR2	-0.0098	0.034	0.77	0.84	0.088	0.037	0.019	0.036	0.072	0.041	0.079	0.1	0.1	0.043	0.017	0.033	0.016	0.041	0.7	0.78	0.083	0.038	0.033	0.063	0.049	0.04	0.22	0.32	-0.045	0.042	0.29	0.38	0.00052	0.037	0.99	0.99	0.043	0.034	0.2	0.29	-0.047	0.044	0.29	0.36	0.037	0.04	0.35	0.42	0.025	0.04	0.53	0.64
UBR3	-0.092	0.05	0.068	0.12	-0.26	0.053	1.9e-06	1.1e-05	-0.31	0.061	1e-06	2.9e-06	-0.26	0.061	3.1e-05	0.00014	-0.2	0.074	0.0068	0.019	-0.2	0.059	0.00091	0.003	-0.27	0.064	3.2e-05	0.00019	-0.28	0.058	4.4e-06	2.6e-05	-0.21	0.052	9.6e-05	0.00039	-0.11	0.046	0.017	0.037	-0.28	0.062	1.4e-05	5.9e-05	-0.27	0.053	4.9e-07	2.2e-06	-0.15	0.054	0.0063	0.017
UBR4	-0.026	0.06	0.67	0.76	-0.035	0.066	0.6	0.68	-0.056	0.062	0.36	0.41	-0.081	0.067	0.23	0.31	-0.013	0.068	0.85	0.89	-0.013	0.064	0.84	0.88	-0.076	0.069	0.27	0.37	-0.12	0.073	0.098	0.15	-0.09	0.068	0.19	0.27	-0.003	0.058	0.96	0.97	-0.096	0.071	0.18	0.24	-0.0066	0.066	0.92	0.94	-0.0057	0.061	0.93	0.95
UBR5	0.018	0.043	0.67	0.76	0.025	0.043	0.55	0.63	0.06	0.044	0.18	0.22	0.047	0.044	0.29	0.37	0.023	0.044	0.61	0.71	0.061	0.043	0.16	0.24	-0.072	0.049	0.14	0.23	-0.068	0.046	0.14	0.21	-0.056	0.044	0.21	0.29	0.033	0.039	0.39	0.5	-0.046	0.047	0.32	0.4	0.00083	0.043	0.98	0.99	0.082	0.044	0.063	0.12
UBR7	-0.0078	0.026	0.76	0.83	0.086	0.029	0.0035	0.0084	0.3	0.044	4.8e-11	2.6e-10	-0.032	0.031	0.31	0.4	-0.052	0.031	0.094	0.16	0.026	0.027	0.33	0.44	-0.015	0.038	0.7	0.77	-0.054	0.037	0.15	0.22	-0.12	0.031	9.8e-05	0.0004	-0.021	0.026	0.42	0.53	0.1	0.035	0.0034	0.0076	0.12	0.034	0.00085	0.002	0.046	0.028	0.1	0.18
UBTD1	-0.008	0.063	0.9	0.93	-0.12	0.06	0.046	0.078	-0.11	0.056	0.057	0.077	-0.14	0.069	0.036	0.065	0.071	0.057	0.22	0.32	-0.12	0.057	0.043	0.08	0.11	0.067	0.11	0.18	-0.09	0.067	0.18	0.25	-0.092	0.058	0.12	0.18	-0.039	0.055	0.48	0.58	-0.14	0.069	0.038	0.064	-0.055	0.053	0.3	0.37	-0.088	0.054	0.1	0.17
UBTD2	-0.13	0.046	0.0062	0.016	-0.063	0.049	0.21	0.28	0.1	0.046	0.026	0.038	0.069	0.055	0.21	0.29	0.044	0.049	0.37	0.49	-0.14	0.055	0.011	0.026	-0.14	0.05	0.0051	0.014	-0.04	0.062	0.52	0.61	0.12	0.052	0.018	0.037	-0.14	0.043	0.0013	0.004	0.021	0.062	0.74	0.79	0.011	0.051	0.83	0.86	-0.18	0.05	0.00027	0.0012
UBTF	-0.064	0.024	0.0083	0.021	-0.11	0.025	4.6e-05	0.00018	-0.038	0.024	0.11	0.15	-0.1	0.027	0.00011	0.00042	-0.067	0.028	0.018	0.043	-0.11	0.027	8e-05	0.00036	-0.08	0.029	0.0064	0.018	-0.04	0.032	0.22	0.3	-0.037	0.027	0.17	0.24	-0.096	0.025	0.00013	0.0005	-0.054	0.029	0.059	0.093	-0.11	0.024	5.9e-06	2.1e-05	-0.12	0.024	1.6e-06	1.4e-05
UBXN1	-0.074	0.027	0.0056	0.015	-0.039	0.024	0.11	0.16	0.063	0.028	0.027	0.04	-0.033	0.029	0.26	0.34	-0.055	0.028	0.052	0.1	-0.061	0.026	0.017	0.037	-0.095	0.033	0.0041	0.012	-0.092	0.036	0.011	0.024	-0.12	0.03	7.4e-05	0.00031	-0.066	0.025	0.0091	0.021	0.011	0.031	0.72	0.78	-0.0064	0.026	0.81	0.85	-0.0084	0.028	0.76	0.83
UBXN10	-0.069	0.065	0.29	0.4	0.14	0.11	0.21	0.29	0.43	0.11	0.00019	0.00039	0.28	0.11	0.014	0.029	-0.48	0.11	7.9e-06	6.2e-05	0.14	0.092	0.13	0.2	0.18	0.1	0.083	0.14	-0.041	0.11	0.71	0.78	-0.099	0.11	0.35	0.45	0.015	0.058	0.79	0.85	0.28	0.11	0.014	0.026	-0.45	0.093	3.2e-06	1.2e-05	-0.13	0.12	0.27	0.38
UBXN10-AS1	-0.093	0.043	0.03	0.063	0.061	0.061	0.31	0.4	0.28	0.067	3.5e-05	7.9e-05	0.15	0.045	0.0012	0.0033	-0.15	0.056	0.0094	0.025	0.0014	0.046	0.98	0.98	0.13	0.052	0.012	0.03	-0.067	0.045	0.14	0.2	0.044	0.056	0.43	0.53	0.026	0.019	0.17	0.26	0.15	0.052	0.005	0.011	-0.098	0.061	0.11	0.15	0.14	0.067	0.043	0.087
UBXN11	-0.23	0.034	3e-10	4.8e-09	-0.18	0.039	3.8e-06	1.9e-05	-0.3	0.042	1.2e-11	7.5e-11	-0.17	0.04	2.4e-05	0.00011	-0.14	0.037	0.0002	0.001	-0.19	0.039	1.4e-06	9.8e-06	-0.049	0.052	0.35	0.46	-0.13	0.039	0.0015	0.0042	-0.029	0.044	0.51	0.61	-0.28	0.038	5e-12	9e-11	-0.26	0.05	1e-06	5.9e-06	-0.18	0.047	0.00023	0.00059	-0.025	0.043	0.56	0.67
UBXN2A	0.012	0.034	0.72	0.8	-0.032	0.034	0.35	0.44	-0.056	0.031	0.072	0.096	-0.073	0.033	0.029	0.054	-0.087	0.035	0.014	0.035	0.015	0.035	0.66	0.74	-0.0098	0.037	0.79	0.85	0.048	0.038	0.21	0.29	-0.011	0.032	0.74	0.8	0.086	0.031	0.006	0.015	0.06	0.032	0.065	0.1	0.0083	0.029	0.77	0.81	-0.046	0.03	0.13	0.21
UBXN2B	-0.00036	0.032	0.99	0.99	-0.089	0.033	0.0085	0.018	-0.013	0.041	0.76	0.79	-0.067	0.039	0.087	0.14	-0.07	0.036	0.05	0.099	-0.059	0.038	0.12	0.19	-0.26	0.04	3.7e-10	9.3e-09	-0.036	0.045	0.43	0.52	-0.16	0.038	5.3e-05	0.00023	-0.06	0.032	0.064	0.11	-0.061	0.04	0.13	0.18	-0.023	0.038	0.54	0.61	-0.046	0.035	0.19	0.29
UBXN4	-0.008	0.024	0.74	0.81	0.0055	0.025	0.83	0.87	0.0028	0.022	0.9	0.91	0.032	0.025	0.2	0.28	0.013	0.025	0.6	0.7	0.006	0.025	0.81	0.86	-0.0038	0.023	0.87	0.91	-0.038	0.03	0.21	0.29	-0.014	0.026	0.59	0.68	-0.025	0.021	0.25	0.35	0.019	0.026	0.46	0.54	0.012	0.023	0.6	0.66	-0.0094	0.021	0.66	0.75
UBXN6	-0.036	0.049	0.46	0.58	0.032	0.053	0.55	0.63	0.008	0.055	0.88	0.9	-0.064	0.059	0.28	0.36	0.055	0.055	0.32	0.43	-0.041	0.048	0.39	0.5	0.058	0.062	0.35	0.47	0.021	0.061	0.73	0.79	-0.033	0.051	0.52	0.61	-0.075	0.047	0.11	0.18	0.047	0.06	0.43	0.51	0.047	0.051	0.36	0.43	-0.082	0.05	0.1	0.17
UBXN7	-0.17	0.035	3.5e-06	2.3e-05	-0.22	0.04	9.5e-08	7.4e-07	-0.23	0.042	9.3e-08	3.1e-07	-0.21	0.047	8.7e-06	4.4e-05	-0.18	0.044	5.6e-05	0.00033	-0.21	0.042	2.1e-06	1.4e-05	-0.4	0.049	2.9e-14	1.8e-12	-0.28	0.049	3.3e-08	3.4e-07	-0.33	0.04	5.2e-14	1.9e-12	-0.22	0.034	1.8e-10	2.3e-09	-0.28	0.047	1.3e-08	1.4e-07	-0.15	0.044	0.00053	0.0013	-0.2	0.044	6.7e-06	4.9e-05
UBXN8	-0.13	0.044	0.0032	0.0093	-0.012	0.054	0.83	0.87	0.19	0.047	6.6e-05	0.00014	-0.081	0.043	0.064	0.11	-0.11	0.047	0.016	0.038	-0.18	0.054	0.00079	0.0027	-0.048	0.054	0.38	0.49	-0.16	0.054	0.0038	0.0095	-0.17	0.046	0.00032	0.0011	-0.18	0.041	9.8e-06	5e-05	-0.059	0.053	0.27	0.34	0.13	0.049	0.0091	0.017	0.09	0.04	0.024	0.053
UCHL3	0.12	0.028	2.9e-05	0.00015	0.12	0.034	0.00031	0.00097	0.32	0.039	2.6e-14	2.6e-13	0.16	0.038	5e-05	0.00021	0.18	0.033	8.7e-08	1.2e-06	0.13	0.033	8.4e-05	0.00037	0.15	0.035	4.1e-05	0.00025	0.24	0.036	5.3e-10	8.9e-09	0.095	0.029	0.0012	0.0035	0.082	0.027	0.0027	0.0073	0.26	0.04	6.5e-10	1.1e-08	0.25	0.037	1.2e-10	1.1e-09	0.14	0.032	3.8e-05	0.00022
UCHL5	0.087	0.027	0.0015	0.005	0.12	0.034	0.00037	0.0011	0.24	0.033	1.6e-12	1.2e-11	0.11	0.029	0.00028	0.00096	0.11	0.028	8.6e-05	0.00048	0.062	0.029	0.033	0.064	0.059	0.033	0.077	0.14	0.12	0.029	8e-05	0.00033	0.16	0.031	7.4e-07	5.3e-06	0.11	0.025	2.7e-05	0.00012	0.15	0.034	1.6e-05	7e-05	0.18	0.035	1.2e-06	5e-06	0.06	0.029	0.041	0.082
UCK1	0.049	0.027	0.077	0.14	0.04	0.028	0.15	0.22	0.035	0.027	0.2	0.25	0.024	0.029	0.41	0.5	0.047	0.027	0.086	0.15	0.039	0.029	0.18	0.26	0.061	0.027	0.022	0.05	0.028	0.032	0.37	0.47	0.0018	0.025	0.94	0.96	0.049	0.026	0.06	0.11	0.11	0.033	0.0013	0.0033	0.0096	0.029	0.74	0.79	0.036	0.026	0.16	0.26
UCK2	0.16	0.077	0.04	0.079	0.15	0.077	0.06	0.098	0.71	0.089	9.1e-14	8.2e-13	0.051	0.084	0.54	0.63	-0.54	0.069	2.7e-13	1.1e-11	-0.063	0.08	0.44	0.54	-0.24	0.049	2e-06	1.9e-05	-0.2	0.091	0.03	0.057	-0.48	0.062	1e-12	2.9e-11	0.099	0.08	0.21	0.31	0.26	0.1	0.0085	0.017	0.026	0.062	0.68	0.74	-0.15	0.047	0.0023	0.0074
UCKL1	-0.014	0.027	0.61	0.71	0.0014	0.027	0.96	0.97	-0.059	0.027	0.03	0.044	0.033	0.029	0.25	0.33	-0.016	0.027	0.56	0.66	-0.017	0.029	0.55	0.64	0.11	0.028	8.6e-05	0.00046	0.064	0.031	0.039	0.07	0.038	0.027	0.16	0.23	0.06	0.028	0.037	0.071	0.061	0.03	0.043	0.071	-0.022	0.025	0.39	0.46	0.055	0.026	0.035	0.073
UCKL1-AS1	-0.23	0.081	0.0046	0.013	-0.38	0.09	3.2e-05	0.00013	-0.5	0.096	4.2e-07	1.3e-06	-0.38	0.097	0.00014	0.00052	-0.34	0.095	0.00036	0.0016	-0.21	0.081	0.012	0.027	-0.2	0.095	0.033	0.069	-0.26	0.096	0.0086	0.019	-0.29	0.092	0.0018	0.0051	-0.22	0.077	0.0048	0.012	-0.35	0.093	0.00026	0.00079	-0.35	0.085	5.9e-05	0.00017	-0.2	0.074	0.0079	0.021
UCN	-0.095	0.052	0.07	0.13	-0.047	0.056	0.41	0.49	-0.078	0.046	0.09	0.12	-0.055	0.055	0.32	0.41	-0.026	0.051	0.61	0.7	0.042	0.053	0.43	0.54	-0.077	0.051	0.13	0.21	0.039	0.055	0.48	0.57	-0.075	0.051	0.14	0.21	-0.056	0.051	0.28	0.38	-0.037	0.053	0.48	0.56	0.027	0.045	0.55	0.62	0.042	0.05	0.4	0.51
UCP2	-0.17	0.044	0.00016	0.00072	0.033	0.047	0.49	0.57	0.25	0.05	1e-06	3e-06	-0.088	0.056	0.12	0.18	0.032	0.05	0.52	0.63	-0.16	0.051	0.0016	0.0049	-0.053	0.047	0.26	0.37	-0.06	0.048	0.22	0.3	-0.24	0.052	6.4e-06	3.6e-05	-0.24	0.044	1.3e-07	9.8e-07	0.12	0.062	0.052	0.084	0.34	0.05	9.4e-11	8.7e-10	0.22	0.045	1.2e-06	1e-05
UCP3	-0.094	0.062	0.13	0.21	-0.16	0.062	0.009	0.019	-0.21	0.056	0.00021	0.00044	-0.18	0.066	0.0066	0.015	-0.14	0.065	0.038	0.079	-0.26	0.061	2.8e-05	0.00015	-0.12	0.062	0.059	0.11	-0.066	0.067	0.33	0.42	0.077	0.063	0.22	0.31	-0.22	0.064	0.00078	0.0025	-0.11	0.069	0.1	0.15	-0.052	0.06	0.39	0.46	-0.14	0.069	0.047	0.093
UEVLD	0.096	0.054	0.074	0.13	0.23	0.054	2.1e-05	9e-05	0.29	0.047	5e-09	2e-08	0.22	0.056	0.00013	0.00049	0.27	0.054	9.8e-07	1e-05	0.2	0.048	4.2e-05	0.00021	0.24	0.051	6.1e-06	4.8e-05	0.28	0.067	3.6e-05	0.00016	0.35	0.053	2.9e-10	4.8e-09	0.23	0.046	7.4e-07	4.8e-06	0.094	0.05	0.061	0.096	0.027	0.041	0.51	0.58	0.15	0.04	0.00022	0.001
UFC1	0.074	0.025	0.0036	0.01	0.13	0.027	5.9e-06	2.9e-05	0.24	0.029	4.2e-15	4.8e-14	0.15	0.032	3.3e-06	1.9e-05	0.091	0.028	0.0014	0.005	0.1	0.028	0.00027	0.0011	0.069	0.03	0.023	0.051	0.18	0.034	4.1e-07	3.2e-06	0.064	0.026	0.014	0.03	0.061	0.024	0.011	0.025	0.14	0.03	1.2e-05	5.3e-05	0.12	0.028	4.7e-05	0.00014	0.084	0.025	0.0012	0.0042
UFD1L	0.23	0.03	9.7e-13	2.4e-11	0.25	0.028	1e-16	6e-15	0.42	0.038	5.6e-23	4.4e-21	0.22	0.033	2.5e-10	3.7e-09	0.19	0.03	4.5e-09	8.7e-08	0.22	0.03	6.6e-12	1.5e-10	0.13	0.033	5.7e-05	0.00032	0.24	0.033	7e-12	1.8e-10	0.052	0.031	0.1	0.16	0.22	0.027	1.5e-14	3.9e-13	0.35	0.038	6.9e-17	7e-15	0.33	0.034	5.2e-18	2.3e-16	0.2	0.029	2.2e-11	6.7e-10
UFL1	-0.00022	0.024	0.99	0.99	-0.076	0.024	0.0015	0.0039	-0.066	0.023	0.005	0.0082	-0.039	0.026	0.13	0.2	-0.035	0.024	0.15	0.23	-0.081	0.027	0.0033	0.009	-0.061	0.031	0.052	0.1	-0.064	0.029	0.026	0.049	-0.038	0.025	0.13	0.2	-0.018	0.023	0.45	0.56	-0.055	0.03	0.068	0.11	-0.068	0.028	0.015	0.026	-0.041	0.028	0.14	0.22
UFM1	-0.017	0.022	0.45	0.57	-0.13	0.028	2.5e-06	1.3e-05	-0.28	0.038	1.8e-12	1.3e-11	-0.06	0.032	0.061	0.1	-0.068	0.027	0.013	0.033	-0.057	0.027	0.038	0.071	-0.039	0.036	0.29	0.4	-0.015	0.029	0.6	0.68	0.12	0.034	0.00078	0.0025	-0.06	0.022	0.0067	0.016	-0.15	0.037	5e-05	0.00019	-0.21	0.028	5.7e-12	7.1e-11	-0.094	0.023	8e-05	0.00041
UFSP1	0.016	0.054	0.76	0.83	0.052	0.049	0.28	0.37	0.019	0.048	0.69	0.73	0.061	0.055	0.27	0.35	0.016	0.057	0.78	0.84	0.089	0.057	0.12	0.19	-0.064	0.049	0.19	0.29	0.14	0.057	0.016	0.032	0.084	0.049	0.089	0.14	0.055	0.05	0.27	0.37	0.027	0.054	0.62	0.69	0.033	0.051	0.51	0.58	0.014	0.048	0.77	0.84
UFSP2	-0.021	0.028	0.47	0.58	-0.015	0.032	0.64	0.72	-0.14	0.034	6.7e-05	0.00015	0.014	0.034	0.68	0.75	0.0038	0.032	0.9	0.94	0.0024	0.031	0.94	0.96	0.0055	0.032	0.86	0.9	0.015	0.033	0.66	0.73	0.055	0.032	0.086	0.14	0.012	0.028	0.68	0.76	-0.047	0.032	0.15	0.2	-0.032	0.029	0.27	0.34	0.0019	0.029	0.95	0.97
UGCG	0.57	0.047	3.8e-27	4.8e-25	0.44	0.055	6.6e-14	2.2e-12	0.28	0.045	3.5e-09	1.5e-08	0.64	0.053	7e-26	1e-23	0.61	0.047	2e-28	5e-26	0.57	0.051	3.6e-23	4e-21	0.015	0.037	0.68	0.76	0.27	0.041	2.6e-10	4.7e-09	0.24	0.041	2.7e-08	2.8e-07	0.59	0.049	1.4e-26	1.4e-24	0.45	0.061	4.3e-12	1.4e-10	0.1	0.039	0.012	0.021	0.14	0.038	0.00041	0.0017
UGDH	0.11	0.035	0.0027	0.0081	0.052	0.034	0.12	0.18	-0.0099	0.04	0.8	0.83	0.093	0.042	0.026	0.049	-0.034	0.038	0.38	0.49	0.12	0.039	0.0024	0.0069	0.14	0.041	0.0005	0.002	0.13	0.047	0.006	0.014	0.21	0.037	8.6e-08	7.8e-07	0.058	0.032	0.069	0.12	0.035	0.046	0.46	0.53	-0.14	0.04	0.00055	0.0013	-0.0042	0.033	0.9	0.93
UGDH-AS1	-0.11	0.052	0.03	0.062	-0.11	0.059	0.067	0.11	-0.45	0.062	5.2e-12	3.4e-11	-0.14	0.06	0.02	0.039	-0.15	0.064	0.018	0.042	-0.23	0.063	0.00029	0.0011	0.049	0.058	0.4	0.51	-0.19	0.066	0.0057	0.013	0.011	0.06	0.85	0.89	-0.26	0.054	2.2e-06	1.3e-05	-0.17	0.058	0.003	0.0069	-0.29	0.062	4.7e-06	1.7e-05	-0.24	0.058	4.5e-05	0.00025
UGGT1	-0.027	0.059	0.65	0.74	-0.087	0.064	0.18	0.25	-0.023	0.061	0.7	0.74	-0.12	0.071	0.1	0.16	-0.1	0.069	0.15	0.23	-0.091	0.066	0.17	0.25	-0.26	0.067	0.00014	0.00072	-0.13	0.072	0.071	0.12	-0.16	0.063	0.0098	0.022	0.044	0.059	0.45	0.56	-0.14	0.068	0.037	0.063	-0.038	0.06	0.54	0.61	0.051	0.058	0.38	0.49
UGP2	0.42	0.037	9.7e-24	8.9e-22	0.35	0.036	8.2e-19	7e-17	0.22	0.032	7.5e-11	4e-10	0.39	0.038	6.7e-20	5e-18	0.3	0.035	7.9e-16	5.2e-14	0.36	0.037	5.3e-19	3.5e-17	0.39	0.043	8e-17	7.3e-15	0.45	0.039	4.8e-23	7e-21	0.3	0.041	5.2e-12	1.3e-10	0.35	0.035	1.5e-19	6.9e-18	0.27	0.041	2.6e-10	4.9e-09	0.22	0.033	3e-10	2.6e-09	0.21	0.032	6.2e-10	1.3e-08
UHMK1	0.047	0.052	0.37	0.48	0.043	0.063	0.5	0.58	0.036	0.058	0.54	0.59	0.087	0.066	0.19	0.26	0.12	0.063	0.059	0.11	0.083	0.063	0.19	0.27	0.027	0.064	0.67	0.75	0.037	0.065	0.57	0.66	0.11	0.064	0.091	0.15	0.045	0.052	0.39	0.49	0.015	0.065	0.82	0.86	0.079	0.063	0.21	0.27	0.065	0.06	0.27	0.39
UHRF1	-0.24	0.067	0.00037	0.0015	0.81	0.16	4.2e-07	2.8e-06	1.7	0.19	2.3e-16	3.6e-15	0.3	0.15	0.043	0.076	0.2	0.13	0.11	0.19	0.42	0.14	0.0032	0.0087	0.0049	0.13	0.97	0.98	-0.12	0.15	0.39	0.48	-0.25	0.16	0.12	0.19	-0.069	0.07	0.33	0.43	1.1	0.18	4.7e-09	5.8e-08	1.2	0.16	2.3e-11	2.5e-10	0.61	0.12	5.9e-07	5.7e-06
UHRF1BP1	-0.067	0.079	0.39	0.51	-0.32	0.097	0.0011	0.0031	-0.22	0.092	0.018	0.027	-0.34	0.1	0.0012	0.0033	-0.39	0.11	0.00037	0.0016	-0.3	0.1	0.0042	0.011	-0.4	0.11	0.00026	0.0012	-0.21	0.091	0.023	0.044	-0.31	0.092	0.0011	0.0033	-0.08	0.068	0.24	0.34	-0.27	0.093	0.0046	0.0099	-0.29	0.077	0.00019	0.0005	-0.12	0.075	0.12	0.2
UHRF1BP1L	-0.12	0.036	0.0013	0.0044	-0.022	0.037	0.55	0.63	0.098	0.045	0.029	0.041	-0.0022	0.042	0.96	0.97	-0.045	0.045	0.32	0.43	-0.0036	0.049	0.94	0.96	-0.037	0.04	0.36	0.47	-0.052	0.045	0.25	0.33	-0.14	0.036	0.00023	0.00086	-0.1	0.033	0.0018	0.0053	-0.048	0.041	0.25	0.32	-0.083	0.034	0.015	0.027	0.018	0.034	0.6	0.7
UHRF2	-0.078	0.04	0.053	0.1	-0.031	0.04	0.44	0.53	0.076	0.042	0.068	0.091	0.06	0.049	0.22	0.3	-0.071	0.042	0.095	0.17	0.047	0.043	0.28	0.37	-0.068	0.045	0.13	0.21	-0.19	0.052	0.00032	0.0011	-0.11	0.049	0.023	0.046	0.0034	0.039	0.93	0.95	-0.11	0.053	0.044	0.073	0.023	0.044	0.6	0.66	0.019	0.045	0.66	0.75
UIMC1	-0.008	0.025	0.75	0.82	-0.049	0.027	0.068	0.11	-0.04	0.028	0.16	0.2	-0.057	0.028	0.042	0.074	-0.096	0.029	0.00087	0.0034	-0.018	0.027	0.5	0.6	-0.037	0.031	0.24	0.34	-0.075	0.031	0.016	0.033	-0.086	0.027	0.0018	0.0051	0.0071	0.026	0.79	0.84	-0.048	0.029	0.092	0.14	-0.025	0.026	0.34	0.42	-0.043	0.026	0.097	0.17
ULBP2	0.07	0.041	0.09	0.16	0.16	0.061	0.011	0.023	0.35	0.06	2.5e-08	9.3e-08	0.0052	0.059	0.93	0.95	0.11	0.061	0.079	0.14	0.065	0.052	0.21	0.3	0.13	0.062	0.037	0.075	0.024	0.037	0.52	0.6	-0.018	0.051	0.73	0.8	-0.021	0.049	0.67	0.76	0.22	0.082	0.0075	0.015	0.29	0.067	3.1e-05	9.4e-05	0.079	0.07	0.26	0.37
ULK1	0.023	0.047	0.63	0.72	0.017	0.046	0.71	0.78	0.079	0.051	0.12	0.16	0.16	0.057	0.0071	0.016	0.012	0.053	0.82	0.88	0.024	0.05	0.64	0.72	-0.048	0.062	0.44	0.55	0.12	0.059	0.036	0.065	-0.033	0.052	0.52	0.61	-0.0026	0.049	0.96	0.97	0.07	0.053	0.19	0.26	-0.043	0.052	0.41	0.49	0.039	0.051	0.45	0.57
ULK2	0.08	0.041	0.055	0.1	-0.13	0.047	0.0069	0.015	-0.23	0.054	2.8e-05	6.4e-05	-0.14	0.053	0.011	0.023	-0.13	0.044	0.0038	0.012	-0.092	0.051	0.073	0.12	-0.075	0.082	0.36	0.47	0.21	0.08	0.0079	0.018	0.22	0.073	0.0034	0.009	-0.11	0.039	0.0069	0.017	-0.084	0.062	0.18	0.24	-0.082	0.061	0.18	0.24	0.026	0.057	0.65	0.74
ULK3	-0.022	0.029	0.44	0.56	-0.0088	0.029	0.76	0.81	-0.11	0.028	0.0002	0.0004	-0.072	0.028	0.012	0.025	-0.011	0.028	0.7	0.78	-0.026	0.026	0.31	0.41	0.12	0.035	0.00067	0.0026	-0.058	0.031	0.059	0.1	0.015	0.028	0.6	0.69	-0.04	0.026	0.13	0.2	-0.045	0.03	0.14	0.2	0.0052	0.031	0.87	0.89	-0.054	0.031	0.079	0.14
ULK4	-0.25	0.049	5.6e-07	4.6e-06	-0.34	0.056	5e-09	5.4e-08	-0.37	0.056	1.8e-10	9.3e-10	-0.34	0.063	2e-07	1.5e-06	-0.34	0.056	7.4e-09	1.4e-07	-0.3	0.053	3.7e-08	3.9e-07	-0.24	0.058	6.8e-05	0.00038	-0.2	0.061	0.001	0.003	-0.27	0.056	3.6e-06	2.2e-05	-0.21	0.05	3.5e-05	0.00016	-0.36	0.061	1.6e-08	1.6e-07	-0.24	0.05	2.9e-06	1.1e-05	-0.19	0.047	8.2e-05	0.00042
UMAD1	0.039	0.031	0.21	0.31	-0.022	0.03	0.47	0.55	-0.013	0.03	0.67	0.72	0.13	0.034	0.00027	0.00093	0.12	0.031	0.00012	0.00064	0.078	0.027	0.0046	0.012	0.063	0.036	0.079	0.14	0.076	0.036	0.037	0.067	0.11	0.028	0.00013	0.00052	0.023	0.028	0.42	0.53	0.021	0.031	0.5	0.57	0.022	0.03	0.47	0.54	0.074	0.029	0.013	0.033
UMODL1	-0.45	0.055	2.5e-14	7.9e-13	-0.29	0.057	1e-06	6.1e-06	-0.22	0.056	0.00012	0.00026	-0.38	0.062	4.2e-09	4.7e-08	-0.23	0.057	8.8e-05	0.00049	-0.29	0.056	5.4e-07	4.4e-06	-0.25	0.056	1.5e-05	0.0001	-0.48	0.075	1.7e-09	2.5e-08	-0.31	0.063	1.9e-06	1.2e-05	-0.35	0.058	6.1e-09	6.2e-08	-0.22	0.054	7.4e-05	0.00026	-0.075	0.047	0.11	0.15	-0.059	0.037	0.12	0.2
UMPS	0.0012	0.022	0.96	0.97	0.047	0.027	0.079	0.13	0.17	0.034	1.5e-06	4.3e-06	0.0037	0.029	0.9	0.93	0.039	0.026	0.13	0.22	0.027	0.027	0.33	0.43	0.086	0.035	0.016	0.037	0.042	0.029	0.15	0.22	0.09	0.031	0.0039	0.01	-0.0081	0.022	0.71	0.79	0.11	0.037	0.0033	0.0074	0.044	0.03	0.14	0.19	0.038	0.027	0.16	0.25
UNC119	-0.045	0.033	0.17	0.27	0.071	0.041	0.086	0.13	-0.16	0.038	5.7e-05	0.00013	0.093	0.042	0.028	0.052	0.19	0.043	1.6e-05	0.00011	0.08	0.039	0.043	0.08	0.2	0.042	4.1e-06	3.5e-05	0.0022	0.042	0.96	0.97	0.15	0.039	0.0001	0.00042	0.068	0.034	0.047	0.087	0.036	0.038	0.34	0.42	-0.11	0.043	0.014	0.026	-0.23	0.055	3.8e-05	0.00022
UNC119B	-0.21	0.055	0.00014	0.00063	-0.46	0.065	2.1e-11	4e-10	-0.43	0.061	1.6e-11	9.4e-11	-0.44	0.073	5.8e-09	6.4e-08	-0.4	0.07	3.7e-08	5.6e-07	-0.32	0.073	1.6e-05	8.7e-05	-0.57	0.08	1.7e-11	5.8e-10	-0.31	0.074	3.6e-05	0.00016	-0.28	0.072	0.00012	0.00047	-0.15	0.051	0.0036	0.0095	-0.43	0.075	3.1e-08	2.9e-07	-0.47	0.065	7.8e-12	9.4e-11	-0.3	0.066	6.1e-06	4.5e-05
UNC13B	-0.29	0.1	0.0047	0.013	-0.23	0.086	0.0083	0.018	-0.43	0.086	1e-06	2.9e-06	-0.26	0.081	0.0013	0.0036	-0.12	0.098	0.22	0.32	-0.41	0.091	1.2e-05	6.8e-05	0.064	0.029	0.028	0.06	0.0016	0.12	0.99	0.99	0.11	0.076	0.15	0.22	-0.22	0.1	0.035	0.068	-0.097	0.099	0.33	0.4	-0.14	0.071	0.048	0.074	-0.33	0.07	4.9e-06	3.7e-05
UNC13D	-0.022	0.03	0.46	0.57	0.038	0.033	0.25	0.33	0.018	0.031	0.56	0.61	-0.09	0.034	0.009	0.02	-0.019	0.034	0.57	0.67	-0.013	0.032	0.69	0.76	-0.019	0.036	0.59	0.69	0.022	0.037	0.54	0.63	-0.028	0.03	0.35	0.44	0.021	0.029	0.48	0.58	0.036	0.032	0.26	0.33	-0.0066	0.029	0.82	0.86	-0.0088	0.03	0.77	0.83
UNC45A	-0.055	0.025	0.026	0.056	-0.071	0.025	0.0055	0.012	0.022	0.028	0.42	0.47	-0.19	0.029	4.7e-10	6.5e-09	-0.13	0.027	3.9e-06	3.3e-05	-0.1	0.025	0.0001	0.00045	-0.12	0.031	0.00023	0.0011	-0.12	0.031	0.00021	0.00075	-0.15	0.025	5.5e-09	6.7e-08	0.0095	0.025	0.7	0.78	-0.056	0.029	0.056	0.089	-0.005	0.025	0.84	0.87	-0.029	0.023	0.21	0.32
UNC45B	0.075	0.079	0.35	0.46	-0.14	0.096	0.13	0.19	-0.17	0.091	0.064	0.086	-0.47	0.095	1.6e-06	9.9e-06	-0.21	0.099	0.034	0.073	-0.28	0.094	0.0029	0.008	-0.44	0.085	5.8e-07	6.5e-06	-0.42	0.099	3.5e-05	0.00016	-0.46	0.084	1.7e-07	1.4e-06	0.23	0.07	0.0011	0.0033	-0.17	0.093	0.072	0.11	-0.061	0.079	0.44	0.51	0.086	0.082	0.3	0.41
UNC50	0.013	0.024	0.57	0.67	0.054	0.03	0.074	0.12	-0.0086	0.027	0.75	0.78	0.046	0.029	0.11	0.16	-0.0011	0.03	0.97	0.98	0.03	0.029	0.31	0.41	0.046	0.029	0.11	0.19	0.03	0.029	0.31	0.4	0.077	0.026	0.0041	0.01	0.011	0.025	0.67	0.75	-0.00083	0.03	0.98	0.98	0.14	0.03	5.2e-06	1.8e-05	0.038	0.028	0.18	0.27
UNC5CL	-0.11	0.069	0.13	0.2	-0.31	0.067	7.5e-06	3.6e-05	-0.42	0.065	9.7e-10	4.3e-09	-0.28	0.067	4.3e-05	0.00018	-0.22	0.072	0.0031	0.01	-0.29	0.075	0.00017	0.00071	-0.23	0.072	0.0018	0.0062	-0.36	0.085	3.2e-05	0.00015	-0.38	0.064	1.2e-08	1.3e-07	-0.16	0.064	0.012	0.027	-0.43	0.083	6.4e-07	4e-06	-0.27	0.063	2.7e-05	8.3e-05	-0.19	0.062	0.0029	0.009
UNC93B1	0.62	0.058	4.3e-22	3.4e-20	0.41	0.05	2.4e-14	8.6e-13	0.15	0.047	0.0024	0.0041	0.56	0.057	7.5e-19	4.6e-17	0.38	0.046	1.5e-14	7.9e-13	0.62	0.051	3.8e-26	6.1e-24	0.85	0.071	2.3e-25	5e-23	0.86	0.065	2.3e-28	6.7e-26	0.83	0.059	4.7e-31	3.5e-28	0.38	0.049	2.6e-13	5.7e-12	0.33	0.058	4.8e-08	4.2e-07	0.028	0.052	0.6	0.66	0.22	0.055	7e-05	0.00036
UNG	0.03	0.036	0.4	0.52	0.025	0.034	0.46	0.55	0.33	0.042	1.4e-13	1.3e-12	-0.035	0.042	0.42	0.51	0.0019	0.037	0.96	0.97	0.11	0.036	0.0022	0.0064	0.083	0.046	0.073	0.13	0.14	0.047	0.0025	0.0065	0.12	0.039	0.0024	0.0065	0.067	0.032	0.036	0.069	0.2	0.047	3.4e-05	0.00014	-0.018	0.039	0.65	0.71	-0.12	0.035	0.00065	0.0025
UNK	0.034	0.027	0.2	0.3	0.053	0.029	0.063	0.1	-0.08	0.027	0.003	0.0051	0.086	0.029	0.0039	0.0095	0.11	0.029	0.0002	0.001	0.13	0.028	1.1e-05	6.4e-05	0.082	0.03	0.007	0.019	0.054	0.031	0.083	0.13	0.096	0.027	0.00061	0.002	0.083	0.024	0.00075	0.0024	0.039	0.028	0.16	0.22	8.3e-05	0.025	1	1	0.048	0.024	0.051	0.099
UNKL	-0.19	0.045	3.1e-05	0.00016	-0.17	0.049	0.00082	0.0023	-0.34	0.046	3.2e-12	2.2e-11	-0.15	0.048	0.0015	0.0042	-0.12	0.046	0.0092	0.025	-0.15	0.045	0.0013	0.0039	-0.23	0.05	8.6e-06	6.5e-05	-0.23	0.056	5e-05	0.00021	-0.28	0.046	1.1e-08	1.3e-07	-0.25	0.04	2.6e-09	2.8e-08	-0.19	0.053	0.00037	0.0011	-0.16	0.044	0.00038	0.00093	-0.21	0.043	2.6e-06	2.1e-05
UPB1	-0.23	0.074	0.0023	0.0071	-0.23	0.065	0.00041	0.0012	-0.36	0.063	5.2e-08	1.8e-07	-0.29	0.075	0.00017	0.00062	-0.24	0.065	0.00029	0.0014	-0.23	0.075	0.0024	0.0068	-0.3	0.081	0.00032	0.0014	-0.3	0.09	0.0011	0.0032	-0.33	0.077	2.5e-05	0.00012	-0.35	0.07	1.4e-06	8.5e-06	-0.29	0.076	0.00017	0.00055	-0.094	0.062	0.13	0.18	-0.21	0.059	0.00047	0.0019
UPF1	0.018	0.036	0.62	0.71	-0.044	0.041	0.29	0.37	0.032	0.041	0.44	0.49	-0.098	0.047	0.04	0.07	-0.0016	0.039	0.97	0.98	0.00049	0.039	0.99	0.99	-0.099	0.051	0.053	0.1	-0.087	0.046	0.061	0.1	-0.073	0.041	0.078	0.13	0.0098	0.036	0.79	0.85	-0.063	0.044	0.15	0.21	0.013	0.04	0.74	0.79	0.031	0.036	0.4	0.51
UPF2	0.098	0.036	0.0076	0.02	0.13	0.041	0.0023	0.0057	0.047	0.038	0.21	0.25	0.17	0.04	3.8e-05	0.00016	0.17	0.04	2.5e-05	0.00017	0.17	0.041	3.9e-05	0.00019	0.18	0.04	1.7e-05	0.00012	0.12	0.04	0.0035	0.0087	0.095	0.039	0.016	0.033	0.065	0.037	0.079	0.13	0.096	0.039	0.016	0.031	0.2	0.038	4.7e-07	2.1e-06	0.13	0.033	0.00014	0.00065
UPF3A	-0.25	0.044	2.6e-08	2.8e-07	-0.14	0.037	0.00017	0.00057	-0.044	0.038	0.24	0.29	-0.13	0.038	0.00058	0.0018	-0.16	0.038	2.3e-05	0.00016	-0.16	0.04	0.00011	0.00048	-0.24	0.04	1e-08	1.8e-07	-0.27	0.051	5.1e-07	3.9e-06	-0.27	0.037	5.3e-12	1.3e-10	-0.18	0.043	3.2e-05	0.00014	-0.11	0.043	0.0088	0.018	0.011	0.034	0.75	0.8	-0.056	0.032	0.079	0.14
UPF3B	-0.029	0.03	0.34	0.45	-0.023	0.033	0.49	0.57	0.0029	0.032	0.93	0.94	0.015	0.037	0.68	0.75	0.028	0.036	0.44	0.56	0.038	0.033	0.25	0.34	0.013	0.036	0.71	0.79	-0.0035	0.041	0.93	0.95	0.016	0.033	0.64	0.72	0.015	0.029	0.62	0.71	-0.016	0.038	0.67	0.73	0.018	0.033	0.58	0.65	-0.0062	0.029	0.83	0.88
UPP1	0.31	0.036	1.1e-15	4.2e-14	0.31	0.037	6.6e-15	2.7e-13	0.1	0.045	0.024	0.036	0.57	0.05	1.7e-23	2e-21	0.38	0.036	1.1e-20	1.3e-18	0.36	0.037	1.2e-18	7.3e-17	0.53	0.048	8.7e-23	1.4e-20	0.37	0.038	3.5e-18	2.7e-16	0.5	0.037	3.7e-29	1.8e-26	0.4	0.035	5.2e-24	3.9e-22	0.26	0.05	7.1e-07	4.3e-06	0.13	0.042	0.0027	0.0055	0.081	0.041	0.048	0.095
UPRT	0.023	0.03	0.43	0.54	0.018	0.031	0.56	0.63	0.046	0.033	0.17	0.21	0.056	0.033	0.09	0.14	0.063	0.033	0.054	0.11	0.044	0.035	0.21	0.3	0.068	0.037	0.069	0.12	0.0091	0.036	0.8	0.85	0.028	0.031	0.37	0.47	-0.008	0.029	0.78	0.84	0.013	0.032	0.69	0.75	0.1	0.034	0.0025	0.0052	0.054	0.026	0.035	0.073
UQCC1	0.073	0.029	0.013	0.03	0.1	0.03	0.00063	0.0018	0.17	0.032	5.5e-07	1.7e-06	0.11	0.039	0.0074	0.017	0.15	0.031	5e-06	4.2e-05	0.11	0.029	0.00012	0.00051	0.11	0.033	0.00095	0.0035	0.13	0.038	0.00076	0.0023	0.12	0.033	0.00021	0.00079	0.13	0.027	1.2e-06	7.4e-06	0.21	0.038	1.1e-07	8.5e-07	0.15	0.032	2.3e-06	9e-06	0.14	0.032	3.6e-05	0.00021
UQCC2	0.031	0.029	0.3	0.41	0.13	0.033	8.2e-05	0.0003	0.35	0.045	3.8e-13	3.1e-12	0.11	0.037	0.0034	0.0085	0.15	0.035	2.2e-05	0.00015	0.081	0.035	0.021	0.044	0.17	0.043	8.7e-05	0.00047	0.22	0.039	2.7e-08	2.9e-07	0.16	0.035	1.3e-05	6.9e-05	-0.0083	0.029	0.78	0.84	0.27	0.042	9.1e-10	1.4e-08	0.2	0.041	3.8e-06	1.4e-05	0.17	0.036	2.8e-06	2.2e-05
UQCC3	0.044	0.042	0.29	0.41	0.032	0.043	0.46	0.54	-0.066	0.043	0.13	0.16	-0.015	0.045	0.74	0.8	0.05	0.044	0.26	0.36	0.0084	0.043	0.84	0.89	0.14	0.046	0.0026	0.0083	0.043	0.042	0.31	0.4	0.068	0.041	0.1	0.16	-0.066	0.042	0.12	0.19	0.1	0.051	0.048	0.079	0.04	0.045	0.38	0.45	-0.0063	0.043	0.88	0.92
UQCR10	0.17	0.031	1.7e-07	1.5e-06	0.2	0.033	6e-09	6.4e-08	0.26	0.038	5.8e-11	3.1e-10	0.26	0.041	1.2e-09	1.5e-08	0.22	0.038	3.9e-08	5.9e-07	0.17	0.037	7.9e-06	4.7e-05	0.19	0.039	2.5e-06	2.2e-05	0.25	0.043	3.7e-08	3.8e-07	0.15	0.036	4.8e-05	0.00022	0.095	0.03	0.0018	0.005	0.29	0.041	4.2e-11	1e-09	0.26	0.036	1.1e-11	1.3e-10	0.12	0.035	0.00058	0.0023
UQCR11	0.053	0.031	0.088	0.15	0.098	0.032	0.0027	0.0066	0.074	0.033	0.026	0.037	0.12	0.038	0.0024	0.0063	0.12	0.035	0.001	0.0039	0.072	0.034	0.038	0.072	0.11	0.039	0.0054	0.015	0.13	0.037	0.00043	0.0014	0.1	0.032	0.0019	0.0053	0.057	0.029	0.05	0.092	0.16	0.038	3.2e-05	0.00013	0.13	0.034	0.00017	0.00046	0.083	0.034	0.016	0.038
UQCRB	-0.064	0.047	0.18	0.27	-0.042	0.044	0.33	0.42	0.2	0.046	1.8e-05	4.3e-05	0.022	0.047	0.63	0.71	-0.042	0.045	0.35	0.46	-0.1	0.046	0.031	0.06	-0.014	0.048	0.77	0.83	-0.12	0.059	0.048	0.083	-0.059	0.044	0.18	0.26	-0.11	0.052	0.028	0.056	-0.0099	0.056	0.86	0.89	0.034	0.045	0.45	0.52	0.038	0.044	0.39	0.5
UQCRC1	0.067	0.034	0.051	0.098	0.21	0.036	4.8e-08	4e-07	0.38	0.048	4.5e-14	4.4e-13	0.15	0.039	0.00018	0.00065	0.15	0.037	0.0001	0.00055	0.14	0.037	0.00039	0.0014	0.15	0.038	8.5e-05	0.00046	0.17	0.04	3.3e-05	0.00015	0.059	0.037	0.11	0.17	0.066	0.033	0.043	0.081	0.29	0.048	4.5e-09	5.6e-08	0.28	0.04	2.3e-11	2.5e-10	0.12	0.035	0.00049	0.0019
UQCRC2	0.048	0.023	0.034	0.07	0.076	0.026	0.004	0.0092	0.29	0.036	5.3e-14	5e-13	0.058	0.029	0.045	0.079	0.011	0.026	0.67	0.76	0.055	0.026	0.038	0.072	-0.0038	0.036	0.92	0.94	0.067	0.027	0.014	0.029	-0.032	0.028	0.26	0.35	0.038	0.023	0.1	0.17	0.16	0.036	1.1e-05	4.9e-05	0.092	0.028	0.0012	0.0027	0.09	0.023	0.00014	0.00067
UQCRFS1	0.086	0.024	0.0004	0.0015	0.19	0.027	7.3e-11	1.2e-09	0.39	0.041	1.3e-18	3.4e-17	0.19	0.032	1.4e-08	1.4e-07	0.13	0.031	7e-05	0.0004	0.13	0.03	3.4e-05	0.00017	0.09	0.031	0.0041	0.012	0.15	0.033	8e-06	4.3e-05	0.045	0.028	0.11	0.17	0.086	0.022	0.00016	0.00059	0.25	0.04	3.2e-09	4.2e-08	0.25	0.031	1.5e-13	2.6e-12	0.12	0.026	4.9e-06	3.7e-05
UQCRH	0.059	0.027	0.032	0.066	0.19	0.032	1.6e-08	1.6e-07	0.41	0.044	5.9e-18	1.3e-16	0.19	0.035	3.3e-07	2.4e-06	0.089	0.033	0.007	0.02	0.094	0.031	0.0029	0.008	0.052	0.042	0.22	0.32	0.09	0.035	0.011	0.023	0.032	0.031	0.3	0.39	0.05	0.026	0.056	0.1	0.26	0.047	5.7e-08	5e-07	0.26	0.037	3e-11	3.1e-10	0.15	0.032	3.1e-06	2.5e-05
UQCRHL	0.026	0.051	0.61	0.7	0.12	0.046	0.0088	0.019	0.27	0.054	1.1e-06	3.3e-06	0.12	0.05	0.014	0.029	0.12	0.05	0.014	0.035	0.046	0.051	0.37	0.47	0.056	0.055	0.31	0.42	0.062	0.055	0.26	0.35	-0.036	0.052	0.5	0.59	-0.0029	0.045	0.95	0.96	0.17	0.053	0.0017	0.0042	0.19	0.048	9.2e-05	0.00026	0.16	0.045	0.00047	0.0019
UQCRQ	0.079	0.033	0.017	0.038	0.14	0.037	0.00025	0.00079	0.23	0.04	3.1e-08	1.1e-07	0.11	0.042	0.014	0.028	0.086	0.038	0.024	0.054	0.046	0.04	0.26	0.35	0.13	0.047	0.0065	0.018	0.14	0.04	0.00045	0.0015	0.11	0.038	0.0048	0.012	0.06	0.033	0.071	0.12	0.21	0.042	1.3e-06	7.5e-06	0.16	0.04	6.3e-05	0.00018	0.043	0.037	0.25	0.36
URB1	0.016	0.078	0.84	0.89	-0.23	0.08	0.0049	0.011	-0.15	0.081	0.058	0.079	-0.13	0.087	0.15	0.22	-0.15	0.092	0.1	0.18	-0.063	0.095	0.51	0.61	-0.19	0.1	0.077	0.14	-0.18	0.097	0.069	0.11	-0.035	0.084	0.68	0.75	-0.082	0.074	0.27	0.37	-0.23	0.091	0.014	0.026	-0.26	0.075	0.00073	0.0017	-0.057	0.077	0.46	0.57
URB1-AS1	0.22	0.056	0.00014	0.00063	0.29	0.06	2.7e-06	1.4e-05	0.28	0.057	2.3e-06	6.4e-06	0.29	0.059	2.6e-06	1.5e-05	0.2	0.06	0.0011	0.0043	0.19	0.057	0.00099	0.0032	0.14	0.065	0.026	0.057	0.15	0.071	0.035	0.063	0.11	0.06	0.074	0.12	0.07	0.051	0.17	0.26	0.31	0.055	5.4e-08	4.7e-07	0.12	0.057	0.042	0.065	-0.03	0.058	0.61	0.71
URB2	0.16	0.042	0.00021	0.00091	-0.046	0.053	0.39	0.47	0.14	0.072	0.059	0.08	0.026	0.056	0.64	0.72	0.077	0.061	0.21	0.31	0.11	0.058	0.065	0.11	0.068	0.073	0.35	0.46	0.013	0.058	0.82	0.86	0.094	0.048	0.052	0.091	0.068	0.041	0.096	0.16	0.15	0.06	0.012	0.022	0.013	0.05	0.8	0.84	0.074	0.052	0.16	0.25
URGCP	-0.091	0.025	0.00034	0.0014	-0.11	0.029	0.00017	0.00056	-0.2	0.033	1.3e-08	5.1e-08	-0.21	0.029	2.1e-11	3.7e-10	-0.086	0.031	0.0058	0.017	-0.099	0.028	0.00054	0.0019	-0.0097	0.039	0.8	0.86	-0.07	0.029	0.016	0.032	-0.017	0.03	0.58	0.67	-0.074	0.024	0.0023	0.0064	-0.11	0.032	0.00038	0.0011	-0.14	0.03	1.1e-05	3.8e-05	-0.082	0.026	0.002	0.0065
URI1	-0.00059	0.029	0.98	0.99	0.034	0.034	0.32	0.4	-0.073	0.032	0.024	0.035	0.031	0.032	0.32	0.41	0.0088	0.034	0.79	0.86	0.045	0.031	0.15	0.23	0.015	0.035	0.67	0.75	0.036	0.032	0.26	0.35	0.023	0.032	0.48	0.58	-0.016	0.028	0.57	0.66	-0.004	0.034	0.91	0.93	0.036	0.031	0.26	0.33	0.042	0.029	0.16	0.25
URM1	-0.017	0.027	0.53	0.64	0.08	0.026	0.0026	0.0064	0.2	0.031	9.4e-10	4.3e-09	0.042	0.028	0.14	0.2	0.085	0.03	0.0047	0.014	0.048	0.028	0.09	0.15	0.059	0.03	0.049	0.095	0.09	0.031	0.0045	0.011	0.013	0.029	0.65	0.73	0.065	0.024	0.007	0.017	0.13	0.031	2.2e-05	9.3e-05	0.17	0.028	1.6e-08	9.5e-08	0.074	0.024	0.0027	0.0084
UROD	0.07	0.033	0.035	0.072	0.11	0.033	0.0017	0.0044	0.15	0.033	1.5e-05	3.5e-05	0.14	0.035	0.00012	0.00044	0.089	0.034	0.0098	0.026	0.088	0.035	0.012	0.028	0.12	0.038	0.002	0.0067	0.18	0.039	1e-05	5.4e-05	0.095	0.033	0.004	0.01	0.037	0.03	0.22	0.31	0.16	0.04	8.8e-05	0.00031	0.18	0.034	1.8e-07	8.5e-07	0.072	0.034	0.035	0.073
UROS	0.049	0.026	0.061	0.11	0.13	0.027	5.4e-06	2.6e-05	0.11	0.028	0.00014	0.00029	0.12	0.029	0.0001	0.00039	0.09	0.028	0.0016	0.0059	0.094	0.028	0.00081	0.0027	0.081	0.031	0.011	0.027	0.085	0.03	0.0059	0.014	0.075	0.028	0.0073	0.017	0.021	0.027	0.45	0.55	0.15	0.032	1.3e-05	5.9e-05	0.069	0.025	0.0051	0.01	0.063	0.026	0.015	0.037
USB1	0.039	0.053	0.46	0.58	0.099	0.057	0.087	0.14	0.4	0.059	1.2e-10	6.4e-10	0.0079	0.059	0.89	0.92	-0.058	0.06	0.33	0.45	-0.02	0.056	0.72	0.79	-0.078	0.057	0.18	0.27	0.0034	0.065	0.96	0.97	-0.19	0.061	0.0024	0.0065	0.054	0.054	0.31	0.42	0.1	0.061	0.09	0.14	0.22	0.06	0.0003	0.00076	0.14	0.06	0.016	0.038
USE1	-0.11	0.035	0.0014	0.0045	-0.046	0.033	0.17	0.24	-0.09	0.035	0.011	0.018	-0.054	0.04	0.18	0.25	0.031	0.039	0.42	0.54	-0.064	0.037	0.08	0.14	-0.015	0.039	0.7	0.78	-0.0068	0.038	0.86	0.89	-0.027	0.034	0.43	0.53	-0.18	0.034	3.8e-07	2.7e-06	-0.031	0.037	0.39	0.47	0.0012	0.035	0.97	0.98	-0.073	0.039	0.06	0.11
USF1	0.022	0.1	0.83	0.88	-0.039	0.11	0.73	0.79	-0.083	0.11	0.45	0.51	-0.098	0.12	0.42	0.51	-0.033	0.12	0.78	0.85	-0.063	0.12	0.58	0.67	-0.034	0.13	0.79	0.85	-0.17	0.13	0.17	0.25	-0.14	0.12	0.25	0.34	-0.06	0.1	0.56	0.65	-0.099	0.12	0.42	0.5	-0.032	0.12	0.79	0.83	0.1	0.11	0.34	0.45
USF2	-0.085	0.042	0.042	0.083	0.015	0.045	0.74	0.8	-0.04	0.055	0.46	0.52	0.038	0.053	0.47	0.56	-0.032	0.052	0.53	0.64	-0.022	0.044	0.62	0.7	0.039	0.054	0.48	0.59	0.049	0.051	0.34	0.43	-0.067	0.049	0.17	0.25	-0.049	0.039	0.21	0.3	0.085	0.054	0.12	0.17	-0.053	0.051	0.3	0.37	-0.043	0.049	0.38	0.5
USMG5	0.17	0.044	0.00016	0.00072	0.14	0.045	0.002	0.005	0.21	0.044	6.3e-06	1.6e-05	0.19	0.05	0.00018	0.00065	0.12	0.046	0.0087	0.024	0.15	0.049	0.0017	0.0052	0.15	0.052	0.0056	0.016	0.25	0.056	1.4e-05	7.3e-05	0.14	0.047	0.0042	0.011	0.17	0.04	1.8e-05	8.5e-05	0.2	0.052	0.00017	0.00055	0.18	0.05	0.00026	0.00067	0.062	0.045	0.17	0.26
USO1	0.059	0.025	0.019	0.043	0.012	0.025	0.64	0.71	0.068	0.03	0.023	0.034	0.039	0.028	0.16	0.22	-0.024	0.026	0.36	0.47	0.034	0.029	0.24	0.34	-0.014	0.03	0.64	0.73	0.058	0.034	0.086	0.14	0.086	0.026	0.0012	0.0037	0.042	0.023	0.066	0.12	0.031	0.029	0.28	0.35	-0.043	0.027	0.11	0.15	0.0082	0.029	0.78	0.84
USP1	-0.13	0.027	3.3e-06	2.2e-05	-0.044	0.027	0.11	0.16	0.2	0.038	4e-07	1.2e-06	-0.043	0.027	0.12	0.18	-0.096	0.031	0.0021	0.0073	-0.044	0.03	0.15	0.22	-0.069	0.033	0.037	0.075	-0.13	0.03	3.5e-05	0.00016	-0.098	0.028	0.00048	0.0016	-0.11	0.026	6.1e-05	0.00026	-0.0065	0.034	0.85	0.88	0.1	0.032	0.0022	0.0046	-0.012	0.027	0.67	0.76
USP10	0.14	0.028	7.8e-07	6.1e-06	0.098	0.035	0.0054	0.012	0.18	0.033	6.9e-08	2.4e-07	0.14	0.035	4.6e-05	0.00019	0.16	0.035	1.2e-05	9e-05	0.12	0.029	2.1e-05	0.00011	0.21	0.03	1.3e-11	4.7e-10	0.25	0.043	1.4e-08	1.6e-07	0.38	0.045	7.7e-15	3.2e-13	0.19	0.029	3.6e-10	4.5e-09	0.22	0.039	3.9e-08	3.5e-07	0.21	0.031	6.7e-11	6.4e-10	0.13	0.029	1.8e-05	0.00011
USP11	0.091	0.032	0.0045	0.013	0.14	0.037	0.00022	0.00071	-0.038	0.034	0.27	0.32	0.085	0.033	0.0097	0.021	0.2	0.031	7.6e-10	1.7e-08	0.13	0.033	9.5e-05	0.00042	0.077	0.035	0.031	0.065	0.035	0.041	0.4	0.49	0.029	0.038	0.44	0.54	-0.0015	0.025	0.95	0.97	0.0079	0.041	0.85	0.88	0.054	0.031	0.083	0.12	-0.038	0.03	0.21	0.31
USP12	-0.094	0.044	0.035	0.071	-0.17	0.041	3.8e-05	0.00015	-0.089	0.045	0.049	0.068	-0.11	0.045	0.016	0.033	-0.21	0.044	3.2e-06	2.8e-05	-0.11	0.043	0.011	0.025	-0.17	0.045	0.00028	0.0013	-0.21	0.047	8.8e-06	4.7e-05	-0.19	0.046	4e-05	0.00018	-0.1	0.038	0.0097	0.023	-0.29	0.049	2.8e-08	2.7e-07	-0.32	0.041	2.1e-13	3.5e-12	-0.24	0.045	1.3e-07	1.5e-06
USP13	-0.14	0.045	0.0021	0.0064	-0.22	0.042	3.4e-07	2.3e-06	-0.21	0.041	9.1e-07	2.7e-06	-0.2	0.046	1.2e-05	6e-05	-0.25	0.046	8.2e-08	1.1e-06	-0.27	0.043	2e-09	2.8e-08	-0.02	0.065	0.76	0.83	-0.17	0.062	0.0058	0.014	-0.013	0.06	0.83	0.87	-0.21	0.046	7.1e-06	3.7e-05	-0.34	0.048	4.2e-11	1e-09	-0.68	0.054	3.8e-27	9.8e-25	-0.27	0.045	6.5e-09	1.1e-07
USP14	0.02	0.024	0.39	0.5	-0.03	0.024	0.21	0.29	0.12	0.027	2e-05	4.7e-05	-0.018	0.022	0.41	0.5	-0.032	0.024	0.19	0.29	0.0097	0.024	0.69	0.77	-0.018	0.025	0.48	0.59	0.00088	0.024	0.97	0.98	0.067	0.023	0.0039	0.01	0.04	0.021	0.051	0.093	0.03	0.028	0.29	0.37	-0.013	0.026	0.61	0.67	-0.022	0.022	0.31	0.42
USP15	0.22	0.027	8.3e-14	2.5e-12	0.38	0.034	4.2e-23	6.2e-21	0.32	0.031	7.4e-22	4.7e-20	0.52	0.039	6.5e-30	1.6e-27	0.33	0.033	1.7e-19	1.8e-17	0.37	0.032	1.6e-24	2.1e-22	0.29	0.042	9.8e-11	2.8e-09	0.16	0.043	0.00022	0.00079	0.11	0.048	0.018	0.037	0.23	0.025	2.3e-17	8.9e-16	0.3	0.033	3.5e-16	3.3e-14	0.3	0.034	2.5e-16	7.2e-15	0.29	0.029	2.7e-20	3.7e-18
USP16	-0.092	0.024	0.00021	0.00091	-0.031	0.026	0.24	0.32	-0.041	0.025	0.099	0.13	-0.0031	0.027	0.91	0.93	-0.027	0.028	0.34	0.45	-0.032	0.028	0.24	0.34	-0.028	0.028	0.33	0.44	-0.14	0.028	3.4e-06	2e-05	-0.049	0.027	0.069	0.12	-0.076	0.024	0.0019	0.0053	-0.053	0.03	0.082	0.12	-0.012	0.027	0.66	0.72	-0.019	0.025	0.44	0.56
USP18	2.1	0.12	2.1e-45	5.3e-42	2.3	0.14	7.6e-40	2.6e-36	1.8	0.11	7.7e-41	1.3e-37	2.2	0.14	4.7e-37	3.7e-34	2.7	0.16	4.4e-41	2e-37	2.5	0.16	5e-38	8.4e-35	2.5	0.15	7.4e-38	2e-34	2.3	0.15	8.2e-37	2.2e-33	2.2	0.15	4.5e-35	8.7e-32	2.2	0.12	8.1e-49	3.3e-45	2.3	0.13	5.5e-40	3.7e-36	2.3	0.13	8.3e-42	2.8e-38	2.2	0.12	2e-45	1.4e-41
USP19	0.0035	0.022	0.87	0.91	0.015	0.023	0.52	0.6	-0.072	0.024	0.0029	0.005	-0.026	0.03	0.39	0.48	0.032	0.03	0.3	0.41	0.032	0.027	0.23	0.32	0.01	0.031	0.74	0.81	-0.057	0.032	0.074	0.12	0.004	0.022	0.86	0.9	-0.021	0.02	0.29	0.4	-0.023	0.027	0.39	0.47	-0.022	0.026	0.4	0.47	-0.031	0.025	0.21	0.31
USP20	0.014	0.03	0.65	0.75	-0.14	0.034	7.2e-05	0.00026	-0.28	0.034	1.3e-14	1.4e-13	-0.15	0.033	4.4e-06	2.4e-05	0.0016	0.035	0.96	0.98	-0.067	0.032	0.038	0.072	-0.078	0.039	0.047	0.091	-0.014	0.035	0.68	0.75	-0.094	0.031	0.0028	0.0075	-0.05	0.029	0.086	0.15	-0.067	0.037	0.072	0.11	0.00073	0.036	0.98	0.99	-0.029	0.034	0.39	0.51
USP21	-0.079	0.035	0.023	0.051	-0.17	0.04	4.9e-05	0.00019	-0.18	0.037	1.9e-06	5.2e-06	-0.06	0.04	0.14	0.2	-0.065	0.043	0.14	0.22	-0.094	0.04	0.019	0.041	-0.13	0.041	0.0022	0.0071	-0.11	0.046	0.023	0.044	-0.09	0.038	0.018	0.036	-0.051	0.035	0.14	0.22	-0.13	0.048	0.0068	0.014	-0.11	0.037	0.0031	0.0064	-0.084	0.037	0.024	0.054
USP22	-0.089	0.039	0.022	0.048	-0.18	0.045	9.6e-05	0.00034	-0.23	0.041	6.2e-08	2.2e-07	-0.21	0.043	1e-06	6.8e-06	-0.18	0.043	4.7e-05	0.00029	-0.16	0.042	0.00017	0.00069	-0.24	0.048	1.8e-06	1.7e-05	-0.21	0.047	1.5e-05	7.4e-05	-0.17	0.041	4.5e-05	0.0002	-0.14	0.038	0.00036	0.0013	-0.25	0.046	2e-07	1.4e-06	-0.2	0.041	4.1e-06	1.5e-05	-0.19	0.041	2.8e-06	2.2e-05
USP24	-0.048	0.053	0.37	0.48	-0.16	0.059	0.0085	0.018	-0.13	0.059	0.024	0.035	-0.13	0.064	0.048	0.083	-0.12	0.064	0.063	0.12	-0.14	0.06	0.019	0.04	-0.15	0.062	0.017	0.041	-0.13	0.065	0.046	0.081	-0.09	0.062	0.15	0.22	-0.022	0.052	0.68	0.76	-0.23	0.066	0.00074	0.002	0.032	0.062	0.61	0.67	0.037	0.061	0.55	0.65
USP25	0.13	0.025	2.7e-07	2.4e-06	0.038	0.025	0.13	0.19	-0.013	0.03	0.65	0.7	0.12	0.029	7.7e-05	0.00031	0.074	0.03	0.014	0.036	0.082	0.027	0.003	0.0083	0.16	0.037	2.6e-05	0.00017	0.091	0.034	0.0085	0.019	0.12	0.024	1e-06	7.1e-06	0.13	0.025	3.5e-07	2.4e-06	-0.043	0.033	0.19	0.25	0.0092	0.027	0.74	0.79	0.049	0.029	0.094	0.16
USP27X	-0.062	0.062	0.32	0.43	-0.14	0.065	0.027	0.05	-0.28	0.06	3.4e-06	9e-06	-0.21	0.064	0.0015	0.0041	-0.016	0.067	0.81	0.87	-0.16	0.062	0.0091	0.021	0.039	0.066	0.56	0.66	-0.2	0.072	0.0071	0.016	-0.047	0.062	0.45	0.55	-0.14	0.054	0.012	0.026	-0.27	0.067	8.5e-05	0.0003	-0.12	0.058	0.048	0.075	-0.23	0.058	8.2e-05	0.00042
USP27X-AS1	-0.064	0.068	0.35	0.46	-0.2	0.07	0.005	0.011	-0.41	0.075	1.1e-07	3.7e-07	-0.15	0.073	0.04	0.071	-0.062	0.076	0.42	0.53	0.00048	0.073	0.99	1	0.054	0.052	0.3	0.41	-0.29	0.083	0.00078	0.0024	0.11	0.074	0.15	0.22	-0.12	0.068	0.078	0.13	-0.19	0.07	0.0081	0.016	-0.19	0.067	0.0041	0.0082	-0.12	0.061	0.042	0.084
USP28	-0.092	0.041	0.026	0.056	0.23	0.11	0.049	0.083	0.5	0.08	1.6e-09	7e-09	0.038	0.055	0.49	0.58	-0.077	0.049	0.12	0.2	0.041	0.052	0.43	0.53	0.044	0.047	0.35	0.47	-0.17	0.062	0.0086	0.019	-0.049	0.052	0.35	0.45	0.014	0.05	0.78	0.84	0.28	0.075	0.00023	0.00072	0.27	0.059	5.6e-06	2e-05	0.072	0.052	0.17	0.26
USP3	-0.058	0.023	0.013	0.032	-0.21	0.024	8.1e-17	4.9e-15	-0.19	0.025	7.8e-13	5.9e-12	-0.28	0.026	5.1e-21	4.4e-19	-0.094	0.023	8e-05	0.00045	-0.18	0.025	5.4e-12	1.2e-10	-0.12	0.028	3.3e-05	0.0002	-0.11	0.025	2.7e-05	0.00013	-0.041	0.028	0.14	0.21	0.11	0.024	9.3e-06	4.7e-05	-0.11	0.03	0.00019	0.00061	-0.032	0.023	0.17	0.22	-0.027	0.02	0.18	0.27
USP3-AS1	-0.084	0.053	0.11	0.18	-0.3	0.059	6.8e-07	4.3e-06	-0.21	0.062	0.00086	0.0016	-0.37	0.069	2.2e-07	1.6e-06	-0.094	0.062	0.13	0.21	-0.25	0.062	6.5e-05	0.0003	-0.27	0.068	9.5e-05	0.0005	-0.15	0.069	0.034	0.063	-0.014	0.06	0.81	0.86	-0.0022	0.051	0.97	0.98	-0.18	0.072	0.011	0.022	-0.19	0.059	0.0011	0.0025	-0.068	0.062	0.27	0.39
USP30	-0.3	0.048	3.4e-09	4.5e-08	-0.32	0.042	9.1e-13	2.4e-11	-0.3	0.05	6.6e-09	2.6e-08	-0.37	0.054	1e-10	1.6e-09	-0.39	0.045	1.9e-15	1.2e-13	-0.41	0.052	1e-13	3.2e-12	-0.3	0.053	3.4e-08	5.3e-07	-0.36	0.057	2.1e-09	2.9e-08	-0.27	0.049	1.5e-07	1.3e-06	-0.44	0.046	6.6e-19	2.9e-17	-0.39	0.054	1.9e-11	5.1e-10	-0.44	0.048	7e-17	2.3e-15	-0.29	0.048	4.8e-09	8.1e-08
USP30-AS1	0.058	0.047	0.22	0.32	0.039	0.044	0.37	0.46	-0.14	0.043	0.0019	0.0033	0.0033	0.053	0.95	0.97	0.19	0.044	2.5e-05	0.00017	0.089	0.044	0.046	0.085	0.11	0.056	0.049	0.094	0.19	0.058	0.0014	0.004	0.12	0.048	0.013	0.027	0.051	0.041	0.22	0.31	0.058	0.046	0.21	0.28	-0.1	0.041	0.015	0.026	-0.0098	0.044	0.82	0.88
USP31	-0.13	0.073	0.072	0.13	-0.2	0.073	0.008	0.017	-0.079	0.065	0.23	0.27	-0.27	0.072	0.00023	0.00081	-0.37	0.074	1.3e-06	1.2e-05	-0.34	0.067	1.1e-06	8e-06	-0.2	0.072	0.0054	0.015	-0.3	0.086	0.00069	0.0021	-0.24	0.066	0.00031	0.0011	-0.24	0.061	0.00013	0.00051	-0.24	0.071	0.00096	0.0025	-0.26	0.057	7.7e-06	2.7e-05	-0.24	0.06	0.0001	0.00051
USP32	-0.054	0.044	0.22	0.32	-0.089	0.038	0.019	0.036	0.0017	0.04	0.97	0.97	-0.026	0.049	0.6	0.68	-0.069	0.041	0.092	0.16	-0.092	0.046	0.048	0.087	-0.17	0.045	0.00023	0.0011	-0.17	0.048	0.00032	0.0011	-0.17	0.041	3.5e-05	0.00016	-0.035	0.037	0.34	0.45	-0.06	0.043	0.16	0.22	0.017	0.039	0.66	0.72	-0.044	0.04	0.28	0.39
USP32P2	-0.066	0.11	0.54	0.65	-0.21	0.1	0.047	0.08	-0.07	0.097	0.47	0.53	-0.029	0.1	0.78	0.83	-0.17	0.1	0.099	0.17	-0.17	0.11	0.13	0.2	-0.23	0.11	0.033	0.069	-0.18	0.12	0.15	0.22	-0.18	0.1	0.081	0.13	-0.03	0.1	0.76	0.83	-0.17	0.1	0.091	0.14	-0.028	0.11	0.79	0.83	0.031	0.11	0.78	0.84
USP33	-0.1	0.024	4.3e-05	0.00022	-0.13	0.026	6.9e-07	4.3e-06	-0.13	0.03	3.8e-05	8.7e-05	-0.12	0.03	6e-05	0.00024	-0.08	0.031	0.012	0.03	-0.1	0.027	0.00014	0.00059	-0.075	0.034	0.027	0.058	-0.17	0.034	7.8e-07	5.6e-06	-0.096	0.03	0.0017	0.0049	-0.082	0.025	0.0012	0.0037	-0.18	0.031	2.3e-08	2.2e-07	-0.054	0.028	0.059	0.089	-0.047	0.029	0.11	0.18
USP34	-0.088	0.043	0.04	0.079	-0.17	0.04	4.8e-05	0.00018	-0.15	0.042	0.00054	0.001	-0.11	0.04	0.006	0.014	-0.11	0.039	0.0057	0.016	-0.13	0.04	0.0014	0.0044	-0.25	0.043	1.6e-08	2.6e-07	-0.19	0.047	5.3e-05	0.00023	-0.22	0.041	3.4e-07	2.6e-06	-0.056	0.038	0.14	0.22	-0.19	0.047	0.00011	0.00039	-0.15	0.04	0.00014	0.00038	-0.06	0.039	0.13	0.21
USP35	-0.0099	0.07	0.89	0.92	-0.092	0.069	0.18	0.26	-0.24	0.077	0.0017	0.003	-0.36	0.085	4e-05	0.00017	-0.11	0.084	0.18	0.27	-0.028	0.074	0.71	0.78	-0.24	0.09	0.0086	0.023	-0.26	0.092	0.0051	0.012	-0.21	0.074	0.0051	0.013	-0.029	0.067	0.67	0.75	-0.14	0.087	0.12	0.17	0.0098	0.073	0.89	0.92	0.095	0.067	0.16	0.25
USP36	-0.028	0.028	0.33	0.45	-0.11	0.026	4.9e-05	0.00019	-0.23	0.029	1.2e-13	1.1e-12	-0.16	0.029	5.1e-08	4.6e-07	-0.059	0.027	0.032	0.069	-0.07	0.026	0.007	0.017	-0.027	0.038	0.48	0.58	0.046	0.034	0.18	0.26	0.08	0.034	0.019	0.039	0.002	0.027	0.94	0.96	-0.072	0.033	0.033	0.056	-0.13	0.029	9.1e-06	3.1e-05	-0.1	0.032	0.002	0.0065
USP37	-0.13	0.037	0.00056	0.0021	-0.19	0.041	6.6e-06	3.2e-05	-0.081	0.042	0.055	0.075	-0.14	0.043	0.0013	0.0038	-0.19	0.043	2.1e-05	0.00015	-0.12	0.038	0.0023	0.0066	-0.13	0.047	0.005	0.014	-0.22	0.047	3.6e-06	2.1e-05	-0.15	0.04	0.00016	0.00063	-0.1	0.032	0.002	0.0057	-0.14	0.05	0.0074	0.015	-0.16	0.042	0.00017	0.00045	-0.091	0.039	0.019	0.044
USP38	0.087	0.032	0.0067	0.018	0.051	0.031	0.1	0.16	0.11	0.031	0.00035	0.00068	0.068	0.038	0.071	0.11	0.045	0.033	0.17	0.27	0.081	0.035	0.022	0.045	-0.037	0.044	0.4	0.51	-0.054	0.04	0.18	0.26	-0.028	0.028	0.32	0.42	0.082	0.026	0.0023	0.0065	0.038	0.035	0.28	0.35	0.074	0.032	0.023	0.039	0.11	0.033	0.0015	0.0051
USP39	0.07	0.022	0.0015	0.005	0.091	0.025	0.00035	0.0011	0.19	0.03	2e-09	8.5e-09	0.073	0.028	0.01	0.022	0.064	0.025	0.0095	0.025	0.04	0.025	0.11	0.17	0.024	0.027	0.37	0.48	0.089	0.03	0.003	0.0077	0.035	0.025	0.18	0.25	0.067	0.023	0.0044	0.011	0.12	0.032	0.00034	0.001	0.097	0.025	0.00017	0.00045	0.087	0.022	9.3e-05	0.00047
USP4	0.069	0.019	0.00047	0.0018	0.053	0.023	0.02	0.038	0.039	0.023	0.094	0.12	0.047	0.025	0.062	0.1	0.065	0.022	0.0034	0.011	0.054	0.023	0.023	0.047	0.071	0.027	0.0097	0.025	0.11	0.029	0.00036	0.0012	0.043	0.021	0.048	0.086	0.071	0.021	0.00098	0.003	0.081	0.025	0.0016	0.004	0.041	0.022	0.061	0.091	0.054	0.022	0.014	0.033
USP40	-0.021	0.049	0.67	0.76	-0.022	0.054	0.68	0.75	-0.06	0.056	0.29	0.34	-0.14	0.071	0.056	0.094	-0.048	0.06	0.42	0.54	-0.0052	0.059	0.93	0.95	0.036	0.064	0.57	0.67	0.025	0.072	0.73	0.8	0.042	0.06	0.49	0.58	-0.0077	0.044	0.86	0.9	-0.026	0.065	0.69	0.75	-0.00045	0.069	0.99	1	0.13	0.068	0.052	0.1
USP42	0.012	0.023	0.61	0.71	0.071	0.028	0.011	0.022	0.053	0.025	0.037	0.053	0.03	0.032	0.36	0.45	0.047	0.029	0.11	0.19	0.083	0.027	0.002	0.0059	0.12	0.029	4.3e-05	0.00025	-0.0014	0.029	0.96	0.97	0.086	0.027	0.0017	0.005	0.021	0.024	0.38	0.49	-0.019	0.029	0.52	0.59	-0.031	0.023	0.17	0.22	0.0099	0.023	0.67	0.76
USP44	-0.21	0.081	0.01	0.026	-0.62	0.11	2.1e-08	1.9e-07	-0.63	0.11	4.6e-08	1.6e-07	-0.36	0.093	0.00014	0.00053	-0.14	0.1	0.17	0.26	-0.58	0.097	9.9e-09	1.2e-07	0.12	0.067	0.066	0.12	-0.1	0.11	0.33	0.42	0.65	0.12	2.1e-07	1.7e-06	-0.32	0.067	3.3e-06	1.9e-05	-0.24	0.11	0.034	0.057	-0.5	0.11	1.9e-05	6e-05	0.093	0.16	0.57	0.67
USP45	-0.091	0.045	0.043	0.084	-0.19	0.05	0.00017	0.00059	-0.11	0.051	0.032	0.046	-0.15	0.062	0.02	0.039	-0.05	0.049	0.31	0.42	0.13	0.051	0.014	0.03	-0.21	0.057	0.00037	0.0016	-0.14	0.058	0.019	0.037	0.016	0.046	0.72	0.79	-0.036	0.043	0.41	0.52	-0.12	0.052	0.027	0.047	-0.48	0.054	5e-16	1.4e-14	-0.085	0.044	0.055	0.11
USP46	0.69	0.11	6e-09	7.5e-08	0.31	0.082	0.00021	0.00069	0.4	0.069	1.8e-08	6.8e-08	0.49	0.072	1.2e-10	1.8e-09	0.31	0.064	1.7e-06	1.6e-05	0.53	0.07	1.3e-12	3.3e-11	0.081	0.1	0.42	0.54	0.94	0.17	6.1e-08	5.9e-07	0.77	0.11	1.2e-10	2.1e-09	0.79	0.11	1.7e-11	2.8e-10	0.53	0.11	1.3e-06	7.6e-06	0.2	0.081	0.015	0.026	0.17	0.058	0.0032	0.0098
USP46-AS1	0.14	0.032	1.2e-05	6.7e-05	0.062	0.052	0.23	0.31	0.062	0.051	0.23	0.27	0.3	0.06	1.2e-06	7.5e-06	0.24	0.06	8.4e-05	0.00047	0.33	0.055	7.6e-09	9.4e-08	0.086	0.047	0.066	0.12	0.19	0.047	8.5e-05	0.00034	0.42	0.071	1.6e-08	1.8e-07	0.093	0.034	0.0064	0.016	0.26	0.065	0.00011	0.00038	0.054	0.052	0.29	0.36	0.11	0.049	0.021	0.048
USP47	-0.023	0.023	0.3	0.42	-0.027	0.025	0.27	0.35	-0.077	0.028	0.0071	0.011	-0.037	0.028	0.18	0.26	-0.023	0.029	0.43	0.54	-0.036	0.028	0.2	0.28	-0.0057	0.033	0.86	0.9	-0.12	0.03	0.00011	0.00043	-0.007	0.026	0.79	0.84	-0.058	0.02	0.0042	0.011	-0.11	0.028	9.4e-05	0.00033	-0.042	0.026	0.11	0.16	-0.012	0.024	0.62	0.71
USP48	0.011	0.021	0.59	0.69	0.034	0.02	0.087	0.14	0.16	0.022	2.9e-12	2e-11	0.092	0.021	2.2e-05	0.0001	0.081	0.022	0.00029	0.0014	0.073	0.023	0.0021	0.0061	0.036	0.024	0.13	0.21	0.00086	0.022	0.97	0.98	-0.055	0.021	0.011	0.024	0.043	0.019	0.027	0.054	0.054	0.023	0.019	0.036	0.078	0.02	0.00017	0.00045	0.038	0.018	0.035	0.072
USP49	0.0066	0.058	0.91	0.94	-0.022	0.069	0.76	0.81	-0.039	0.068	0.57	0.62	-0.06	0.084	0.48	0.56	-0.075	0.071	0.29	0.4	-0.047	0.067	0.48	0.58	-0.18	0.084	0.037	0.075	0.19	0.08	0.019	0.038	0.053	0.072	0.46	0.56	-0.026	0.052	0.61	0.7	0.11	0.074	0.13	0.18	0.066	0.066	0.31	0.38	-0.021	0.071	0.77	0.84
USP5	0.16	0.025	2.7e-09	3.6e-08	0.13	0.024	6.5e-08	5.4e-07	0.16	0.028	3.9e-08	1.4e-07	0.074	0.028	0.0084	0.019	0.13	0.027	1.6e-06	1.5e-05	0.095	0.024	8.4e-05	0.00037	0.092	0.032	0.0042	0.012	0.25	0.034	1.4e-11	3.2e-10	0.19	0.028	1.2e-10	2.2e-09	0.13	0.024	2e-07	1.5e-06	0.17	0.029	1.8e-08	1.8e-07	0.21	0.027	7.1e-13	1.1e-11	0.14	0.023	1.1e-08	1.7e-07
USP51	-0.19	0.06	0.0015	0.005	-0.17	0.059	0.0037	0.0088	-0.18	0.048	0.00027	0.00054	-0.1	0.067	0.13	0.19	-0.12	0.056	0.036	0.075	-0.15	0.057	0.0093	0.022	-0.061	0.057	0.28	0.39	-0.092	0.069	0.19	0.27	-0.1	0.051	0.049	0.087	-0.18	0.059	0.0029	0.0079	-0.13	0.062	0.036	0.061	-0.14	0.045	0.0031	0.0063	-0.12	0.043	0.0071	0.019
USP53	-0.48	0.082	2e-08	2.2e-07	-0.7	0.082	4.7e-15	2e-13	-0.85	0.09	5.8e-18	1.3e-16	-0.52	0.079	3.2e-10	4.5e-09	-0.36	0.089	6.4e-05	0.00037	-0.46	0.068	1.7e-10	2.9e-09	-0.49	0.083	1.3e-08	2.2e-07	-0.57	0.086	3.6e-10	6.2e-09	-0.31	0.074	4.8e-05	0.00022	-0.49	0.086	4e-08	3.4e-07	-0.63	0.09	2.9e-11	7.6e-10	-0.83	0.095	7.6e-16	2.1e-14	-0.67	0.1	2.3e-10	5.4e-09
USP54	-0.16	0.061	0.0079	0.02	-0.26	0.059	1.5e-05	6.5e-05	-0.37	0.057	4.6e-10	2.2e-09	-0.26	0.062	5.3e-05	0.00022	-0.21	0.064	0.0015	0.0055	-0.17	0.06	0.0065	0.016	-0.2	0.066	0.0034	0.01	-0.2	0.069	0.0037	0.0091	-0.13	0.054	0.014	0.029	-0.14	0.052	0.0076	0.018	-0.28	0.071	0.0001	0.00035	-0.29	0.06	1.9e-06	7.5e-06	-0.072	0.057	0.21	0.31
USP6	-0.11	0.061	0.062	0.12	-0.1	0.052	0.056	0.093	-0.042	0.051	0.41	0.47	-0.09	0.061	0.14	0.21	0.036	0.053	0.51	0.62	0.015	0.058	0.79	0.85	-0.053	0.05	0.29	0.4	-0.15	0.076	0.047	0.082	0.028	0.049	0.57	0.66	-0.19	0.064	0.0026	0.0071	-0.072	0.056	0.2	0.26	0.015	0.05	0.76	0.81	-0.057	0.054	0.29	0.41
USP6NL	0.41	0.062	4e-10	6.2e-09	-0.2	0.1	0.055	0.091	-0.2	0.085	0.021	0.031	-0.12	0.09	0.19	0.26	0.067	0.098	0.49	0.6	0.031	0.071	0.66	0.74	0.25	0.099	0.011	0.029	0.26	0.074	0.00048	0.0015	0.77	0.11	2.8e-11	5.9e-10	0.5	0.062	7.3e-14	1.7e-12	0.14	0.084	0.093	0.14	-0.13	0.11	0.26	0.33	-0.19	0.13	0.14	0.23
USP7	0.0076	0.048	0.87	0.91	-0.14	0.048	0.005	0.011	-0.084	0.045	0.063	0.085	-0.14	0.043	0.0012	0.0034	-0.18	0.044	4.1e-05	0.00026	-0.17	0.047	0.00037	0.0014	-0.25	0.043	2.1e-08	3.5e-07	-0.19	0.047	5.4e-05	0.00023	-0.21	0.042	1.4e-06	9.6e-06	-0.13	0.044	0.0048	0.012	-0.27	0.049	1.6e-07	1.2e-06	-0.3	0.043	4.8e-11	4.8e-10	-0.14	0.044	0.0013	0.0045
USP8	-0.06	0.022	0.0063	0.017	0.023	0.025	0.35	0.43	-0.012	0.024	0.62	0.67	0.027	0.026	0.3	0.39	0.041	0.026	0.12	0.19	-0.00027	0.025	0.99	0.99	0.017	0.027	0.54	0.64	-0.054	0.029	0.065	0.11	-0.027	0.023	0.24	0.33	0.0015	0.023	0.95	0.96	-0.086	0.027	0.0019	0.0046	0.00076	0.025	0.98	0.98	-0.016	0.023	0.49	0.6
USP9X	-0.01	0.062	0.87	0.91	-0.16	0.069	0.025	0.047	-0.11	0.068	0.11	0.15	-0.083	0.074	0.26	0.35	-0.059	0.07	0.4	0.51	-0.055	0.069	0.42	0.53	-0.18	0.071	0.01	0.026	-0.22	0.079	0.0063	0.015	-0.12	0.068	0.076	0.13	0.022	0.059	0.71	0.78	-0.19	0.074	0.014	0.026	-0.17	0.069	0.017	0.03	-0.024	0.063	0.71	0.79
USP9Y	-0.026	0.024	0.28	0.39	-0.025	0.024	0.31	0.4	-0.044	0.028	0.12	0.15	-0.016	0.027	0.54	0.62	-0.037	0.028	0.19	0.29	-0.028	0.024	0.23	0.33	-0.017	0.023	0.46	0.57	-0.0077	0.022	0.73	0.79	-0.0037	0.022	0.87	0.9	-0.0061	0.023	0.79	0.85	-0.0098	0.023	0.67	0.73	-0.032	0.019	0.095	0.14	0.013	0.025	0.62	0.72
USPL1	0.064	0.027	0.016	0.037	0.021	0.032	0.51	0.6	-0.044	0.033	0.18	0.22	0.065	0.031	0.038	0.068	0.036	0.032	0.26	0.37	0.072	0.031	0.022	0.044	0.086	0.036	0.018	0.042	-0.057	0.035	0.11	0.17	0.051	0.032	0.12	0.18	0.066	0.025	0.0091	0.021	0.0022	0.031	0.94	0.96	0.021	0.028	0.46	0.54	0.096	0.029	0.00099	0.0036
UST	0.74	0.093	1e-13	2.9e-12	-0.14	0.073	0.059	0.097	-0.54	0.07	2.8e-13	2.3e-12	-0.052	0.062	0.4	0.49	-0.026	0.055	0.64	0.73	0.15	0.046	0.001	0.0033	0.2	0.1	0.05	0.096	0.57	0.098	3.1e-08	3.3e-07	0.62	0.087	2.5e-11	5.3e-10	0.92	0.093	2.5e-19	1.1e-17	-0.16	0.061	0.011	0.021	-0.57	0.096	1e-08	6.2e-08	-0.79	0.1	4.2e-13	1.9e-11
UTP11L	0.13	0.036	0.00056	0.0021	0.21	0.042	1e-06	6e-06	0.43	0.052	1.2e-14	1.3e-13	0.2	0.043	3.5e-06	2e-05	0.14	0.039	0.00068	0.0028	0.23	0.042	1.4e-07	1.3e-06	0.18	0.041	1.9e-05	0.00013	0.2	0.041	1.4e-06	9.4e-06	0.091	0.038	0.019	0.039	0.09	0.035	0.011	0.025	0.34	0.056	4.9e-09	6.1e-08	0.25	0.043	1.3e-08	7.9e-08	0.08	0.038	0.038	0.077
UTP14A	0.098	0.031	0.0017	0.0056	0.096	0.037	0.0092	0.019	0.13	0.036	0.00041	0.00079	0.072	0.034	0.038	0.067	0.08	0.038	0.035	0.074	0.077	0.037	0.038	0.071	-0.014	0.034	0.69	0.77	0.0088	0.041	0.83	0.87	0.063	0.037	0.086	0.14	0.16	0.03	2.8e-07	2e-06	0.2	0.041	1.5e-06	8.6e-06	0.098	0.031	0.0017	0.0036	0.04	0.031	0.2	0.3
UTP14C	-0.05	0.05	0.32	0.43	-0.14	0.054	0.013	0.025	-0.21	0.06	0.00068	0.0013	-0.22	0.06	0.00033	0.0011	-0.2	0.056	0.0006	0.0025	-0.096	0.06	0.11	0.18	-0.098	0.066	0.14	0.22	-0.2	0.072	0.0069	0.016	-0.074	0.059	0.21	0.29	-0.17	0.048	0.00051	0.0017	-0.29	0.065	1.1e-05	4.8e-05	-0.2	0.055	0.00037	0.00092	-0.15	0.052	0.0055	0.016
UTP15	0.048	0.035	0.17	0.26	-0.063	0.036	0.083	0.13	-0.0067	0.039	0.86	0.88	-0.0041	0.038	0.92	0.94	-0.017	0.047	0.71	0.79	-0.0063	0.038	0.87	0.91	-0.038	0.048	0.43	0.54	0.0099	0.041	0.81	0.86	0.018	0.037	0.62	0.7	0.04	0.032	0.21	0.3	-0.032	0.038	0.39	0.47	-0.072	0.037	0.055	0.084	-0.059	0.035	0.092	0.16
UTP18	0.12	0.025	5.4e-06	3.4e-05	0.11	0.027	5.1e-05	0.00019	0.19	0.031	4.1e-09	1.7e-08	0.093	0.031	0.0036	0.0088	0.066	0.03	0.028	0.062	0.11	0.029	0.00034	0.0013	0.11	0.03	0.00017	0.00081	0.09	0.03	0.0031	0.0079	0.15	0.027	1.4e-07	1.2e-06	0.033	0.025	0.18	0.27	0.11	0.032	0.00051	0.0015	0.058	0.028	0.042	0.065	0.055	0.025	0.029	0.062
UTP20	0.023	0.052	0.66	0.75	-0.06	0.056	0.29	0.37	-0.12	0.059	0.045	0.062	-0.027	0.06	0.66	0.73	-0.088	0.064	0.17	0.27	0.0042	0.06	0.94	0.96	-0.061	0.067	0.37	0.48	-0.16	0.072	0.031	0.057	0.016	0.059	0.78	0.83	-0.01	0.05	0.84	0.89	-0.18	0.063	0.0042	0.0093	-0.15	0.053	0.005	0.0097	0.029	0.055	0.6	0.7
UTP23	-0.0051	0.023	0.82	0.88	-0.017	0.026	0.51	0.59	-0.091	0.028	0.0013	0.0023	0.013	0.026	0.62	0.69	-0.014	0.026	0.6	0.7	-0.015	0.026	0.56	0.65	0.078	0.029	0.0076	0.02	0.0025	0.029	0.93	0.95	0.078	0.025	0.0025	0.0069	0.022	0.023	0.34	0.45	-0.019	0.029	0.51	0.59	-0.051	0.024	0.035	0.056	0.013	0.024	0.6	0.7
UTP3	0.33	0.062	2.3e-07	2e-06	0.11	0.061	0.079	0.13	0.14	0.071	0.051	0.07	0.17	0.067	0.012	0.025	0.16	0.071	0.029	0.063	0.13	0.071	0.072	0.12	0.03	0.075	0.69	0.77	0.24	0.078	0.0023	0.0062	0.2	0.072	0.005	0.012	0.47	0.057	1.4e-14	3.6e-13	0.05	0.072	0.49	0.56	0.024	0.065	0.72	0.77	0.12	0.066	0.07	0.13
UTP6	0.06	0.023	0.0088	0.022	0.067	0.025	0.0075	0.016	0.072	0.027	0.0082	0.013	0.042	0.027	0.12	0.18	0.01	0.028	0.72	0.79	0.043	0.026	0.098	0.16	0.085	0.026	0.0013	0.0047	0.049	0.028	0.087	0.14	0.027	0.024	0.26	0.35	0.054	0.022	0.013	0.03	0.036	0.028	0.21	0.28	0.043	0.025	0.09	0.13	0.045	0.024	0.06	0.11
UTRN	0.25	0.047	2.9e-07	2.5e-06	0.16	0.046	0.00052	0.0015	0.09	0.048	0.061	0.083	0.11	0.05	0.027	0.051	0.13	0.048	0.0063	0.018	0.19	0.05	0.00013	0.00054	0.22	0.05	1.3e-05	9.5e-05	0.28	0.055	7.3e-07	5.3e-06	0.13	0.05	0.0078	0.018	0.42	0.043	2.6e-19	1.2e-17	0.13	0.052	0.015	0.028	0.066	0.044	0.13	0.18	0.13	0.044	0.0046	0.013
UTS2	0.16	0.24	0.5	0.61	0.4	0.28	0.16	0.22	0.59	0.28	0.034	0.049	0.31	0.25	0.23	0.31	0.18	0.29	0.54	0.65	0.36	0.28	0.2	0.29	0.14	0.13	0.29	0.4	0.098	0.22	0.65	0.73	-0.16	0.16	0.3	0.39	0.32	0.27	0.24	0.34	0.19	0.28	0.49	0.57	-0.1	0.27	0.7	0.75	-0.049	0.26	0.85	0.89
UTY	-0.0081	0.02	0.69	0.78	-0.027	0.025	0.29	0.37	-0.044	0.023	0.053	0.073	-0.033	0.033	0.31	0.4	-0.034	0.024	0.15	0.24	-0.036	0.022	0.11	0.18	-0.018	0.023	0.42	0.53	-0.0013	0.013	0.92	0.94	-0.0046	0.014	0.75	0.81	-0.014	0.024	0.54	0.64	0.0033	0.019	0.87	0.9	-0.017	0.015	0.25	0.31	-0.0092	0.014	0.52	0.63
UVRAG	-0.016	0.029	0.59	0.69	0.046	0.026	0.077	0.12	0.021	0.029	0.45	0.51	0.033	0.03	0.28	0.36	0.008	0.024	0.74	0.81	-0.03	0.023	0.2	0.29	0.066	0.032	0.04	0.08	-0.07	0.032	0.028	0.053	0.06	0.027	0.029	0.056	-0.0093	0.027	0.73	0.8	-0.06	0.031	0.053	0.085	-0.016	0.026	0.53	0.6	0.017	0.028	0.53	0.64
UVSSA	-0.15	0.056	0.01	0.025	-0.13	0.053	0.014	0.028	-0.25	0.057	1.7e-05	4e-05	-0.16	0.062	0.0087	0.019	-0.19	0.061	0.0022	0.0075	-0.095	0.061	0.12	0.2	-0.15	0.063	0.016	0.037	-0.2	0.068	0.0031	0.0078	-0.14	0.058	0.016	0.033	-0.16	0.051	0.0019	0.0054	-0.18	0.065	0.0067	0.014	-0.11	0.05	0.027	0.045	-0.16	0.05	0.0019	0.0061
UXS1	-0.097	0.026	0.00022	0.00094	-0.18	0.037	2.1e-06	1.1e-05	-0.12	0.033	0.00042	0.00082	-0.11	0.031	0.00033	0.0011	-0.031	0.028	0.28	0.39	-0.19	0.028	1.2e-10	2.1e-09	-0.078	0.027	0.0037	0.011	-0.2	0.035	3.3e-08	3.4e-07	-0.2	0.032	1.4e-09	1.9e-08	-0.051	0.025	0.046	0.086	-0.21	0.029	3.7e-11	9e-10	-0.14	0.04	0.00059	0.0014	-0.13	0.05	0.011	0.027
UXT	-0.097	0.032	0.0031	0.0092	-0.12	0.037	0.001	0.0029	-0.077	0.035	0.027	0.04	-0.1	0.039	0.011	0.024	-0.1	0.037	0.0064	0.018	-0.16	0.036	1.9e-05	0.0001	-0.1	0.042	0.016	0.037	-0.16	0.042	0.00023	0.00083	-0.038	0.037	0.3	0.4	-0.14	0.034	4.4e-05	0.00019	-0.11	0.04	0.0065	0.014	-0.1	0.039	0.0098	0.018	-0.12	0.038	0.0028	0.0087
VAC14	-0.055	0.028	0.053	0.1	0.032	0.028	0.26	0.34	-0.016	0.029	0.57	0.62	0.0065	0.028	0.82	0.86	0.029	0.03	0.33	0.45	-0.03	0.03	0.32	0.42	0.0085	0.032	0.79	0.85	-0.025	0.033	0.45	0.54	0.019	0.028	0.48	0.58	-0.058	0.028	0.042	0.08	-0.0051	0.032	0.87	0.9	0.015	0.027	0.57	0.64	-0.035	0.029	0.24	0.34
VAC14-AS1	-0.05	0.057	0.38	0.5	-0.14	0.058	0.014	0.028	-0.069	0.06	0.25	0.3	-0.092	0.063	0.15	0.21	-0.17	0.055	0.002	0.0068	-0.043	0.061	0.48	0.58	-0.2	0.065	0.0021	0.0069	-0.16	0.074	0.031	0.058	-0.038	0.058	0.52	0.61	-0.15	0.054	0.008	0.019	-0.13	0.059	0.03	0.053	-0.065	0.056	0.25	0.32	-0.15	0.061	0.017	0.039
VAMP1	-0.45	0.042	1.6e-22	1.2e-20	-0.47	0.047	5.8e-20	5.8e-18	-0.61	0.05	3.9e-27	6.4e-25	-0.52	0.053	5e-19	3.2e-17	-0.43	0.051	4.5e-15	2.5e-13	-0.52	0.046	7.2e-24	8.8e-22	-0.5	0.056	2e-16	1.7e-14	-0.61	0.062	1.6e-18	1.3e-16	-0.53	0.047	1e-22	1.6e-20	-0.49	0.043	2.5e-24	1.9e-22	-0.61	0.066	5.5e-17	5.6e-15	-0.35	0.045	2.8e-13	4.6e-12	-0.27	0.044	3.6e-09	6.3e-08
VAMP2	-0.13	0.031	3.9e-05	0.0002	-0.082	0.034	0.016	0.031	-0.25	0.038	1.6e-10	8.2e-10	-0.038	0.033	0.24	0.32	-0.012	0.033	0.71	0.79	-0.09	0.035	0.01	0.023	0.0056	0.039	0.88	0.92	-0.067	0.035	0.06	0.1	0.005	0.033	0.88	0.91	-0.12	0.029	2.6e-05	0.00012	-0.099	0.037	0.008	0.016	-0.034	0.037	0.36	0.43	-0.062	0.033	0.059	0.11
VAMP3	-0.0013	0.029	0.97	0.98	-0.05	0.028	0.075	0.12	-0.1	0.03	0.00068	0.0013	-0.026	0.032	0.42	0.51	-0.079	0.03	0.0095	0.025	-0.034	0.03	0.25	0.34	-0.067	0.032	0.036	0.074	-0.033	0.031	0.28	0.37	-0.078	0.027	0.0044	0.011	0.016	0.03	0.59	0.68	-0.12	0.035	0.00073	0.002	-0.093	0.027	0.00074	0.0017	-0.025	0.031	0.43	0.54
VAMP4	0.095	0.032	0.003	0.0089	0.023	0.036	0.53	0.61	-0.085	0.041	0.038	0.053	0.18	0.037	2.2e-06	1.3e-05	0.16	0.035	7.7e-06	6.1e-05	0.12	0.037	0.0009	0.0029	0.092	0.036	0.011	0.027	0.19	0.039	2e-06	1.3e-05	0.25	0.037	1.7e-10	3e-09	0.068	0.031	0.028	0.057	-0.035	0.042	0.41	0.49	-0.13	0.033	0.00018	0.00047	-0.034	0.032	0.28	0.39
VAMP5	0.31	0.044	4.5e-11	8.4e-10	0.37	0.055	9.7e-11	1.6e-09	0.47	0.057	5.7e-15	6.5e-14	0.35	0.055	8.8e-10	1.1e-08	0.37	0.055	2.6e-10	6.6e-09	0.25	0.05	1.2e-06	8.9e-06	0.38	0.059	1.1e-09	2.5e-08	0.48	0.059	9e-14	3.5e-12	0.18	0.06	0.004	0.01	0.35	0.044	3.3e-14	8.1e-13	0.43	0.056	6.6e-13	2.7e-11	0.33	0.054	4.1e-09	2.7e-08	0.28	0.057	1.7e-06	1.5e-05
VAMP7	0.0072	0.027	0.79	0.85	0.0042	0.03	0.89	0.91	0.16	0.03	9.8e-08	3.3e-07	-0.018	0.033	0.58	0.66	-0.027	0.032	0.4	0.52	-0.011	0.033	0.73	0.8	-0.092	0.031	0.0034	0.01	-0.069	0.033	0.04	0.072	-0.1	0.026	0.00013	0.0005	0.027	0.026	0.3	0.4	0.025	0.035	0.48	0.56	0.094	0.029	0.0014	0.003	0.075	0.031	0.016	0.037
VAMP8	0.17	0.033	7.5e-07	5.9e-06	0.16	0.033	3.6e-06	1.9e-05	0.12	0.034	0.00048	0.00092	0.21	0.039	2.1e-07	1.6e-06	0.16	0.034	3.1e-06	2.7e-05	0.15	0.034	9.5e-06	5.5e-05	0.22	0.043	7.1e-07	7.7e-06	0.32	0.046	7e-11	1.4e-09	0.19	0.035	3.7e-07	2.9e-06	0.15	0.031	1.6e-06	9.7e-06	0.23	0.037	4e-09	5.1e-08	0.22	0.038	2.7e-08	1.5e-07	0.069	0.039	0.084	0.15
VANGL1	1.1	0.11	2.8e-19	1.6e-17	0.41	0.076	1.5e-07	1.1e-06	0.88	0.087	3.4e-20	1.4e-18	0.27	0.088	0.0023	0.006	0.26	0.075	0.0005	0.0022	0.33	0.069	2.6e-06	1.8e-05	-0.058	0.077	0.45	0.56	0.56	0.15	0.00026	0.00092	-0.32	0.075	3.8e-05	0.00017	1.2	0.1	2.2e-26	2.1e-24	0.59	0.086	7.4e-11	1.7e-09	0.74	0.072	3.1e-20	2.2e-18	0.063	0.064	0.33	0.44
VAPA	0.0042	0.019	0.82	0.88	0.019	0.022	0.39	0.48	0.083	0.023	0.00036	0.00071	0.034	0.022	0.12	0.18	0.029	0.021	0.17	0.26	-0.01	0.024	0.66	0.74	0.014	0.023	0.53	0.63	0.031	0.024	0.2	0.28	0.023	0.021	0.28	0.38	0.019	0.018	0.29	0.39	0.079	0.024	0.0011	0.0029	0.03	0.02	0.14	0.19	0.024	0.019	0.2	0.3
VAPB	-0.035	0.028	0.21	0.31	-0.11	0.026	2.2e-05	9e-05	-0.072	0.027	0.0085	0.013	-0.1	0.032	0.0011	0.0033	-0.092	0.028	0.0015	0.0054	-0.094	0.028	0.00084	0.0028	-0.17	0.035	2.6e-06	2.3e-05	-0.095	0.032	0.0035	0.0087	-0.024	0.029	0.4	0.5	-0.018	0.024	0.47	0.57	-0.083	0.031	0.008	0.016	-0.15	0.026	3.3e-08	1.9e-07	-0.065	0.026	0.012	0.029
VARS	0.22	0.031	9.8e-12	2.1e-10	0.11	0.028	0.00017	0.00058	0.18	0.035	5.9e-07	1.8e-06	0.073	0.035	0.04	0.07	0.13	0.033	0.00013	0.00068	0.14	0.029	1.2e-06	8.5e-06	0.023	0.042	0.58	0.68	0.17	0.034	2.9e-06	1.8e-05	0.13	0.032	9.5e-05	0.00039	0.19	0.028	4.5e-11	6.6e-10	0.21	0.037	6.4e-08	5.4e-07	0.087	0.033	0.0092	0.017	0.07	0.029	0.014	0.035
VARS2	0.14	0.049	0.0047	0.013	0.013	0.051	0.8	0.84	0.1	0.053	0.053	0.073	-0.015	0.056	0.79	0.84	-0.048	0.053	0.37	0.48	0.067	0.054	0.22	0.31	0.039	0.059	0.51	0.61	0.041	0.055	0.46	0.55	-0.012	0.053	0.82	0.87	0.14	0.049	0.0042	0.011	0.025	0.055	0.65	0.72	0.0075	0.051	0.88	0.91	0.065	0.049	0.18	0.28
VASH1	0.16	0.088	0.079	0.14	-0.45	0.11	5e-05	0.00019	-0.79	0.12	1.9e-10	9.7e-10	-0.49	0.12	7.9e-05	0.00031	-0.45	0.11	4.5e-05	0.00027	-0.25	0.11	0.026	0.052	-0.36	0.11	0.0023	0.0073	-0.11	0.13	0.39	0.48	-0.077	0.11	0.49	0.59	0.063	0.089	0.48	0.58	-0.55	0.11	3.4e-06	1.8e-05	-0.5	0.1	2.3e-06	8.8e-06	-0.71	0.11	1.3e-10	3.2e-09
VASH2	-0.13	0.057	0.026	0.056	-0.12	0.062	0.053	0.089	-0.0025	0.062	0.97	0.97	-0.051	0.064	0.43	0.52	-0.22	0.07	0.0016	0.0058	-0.21	0.064	0.00088	0.0029	-0.33	0.093	0.00057	0.0023	-0.33	0.067	1.6e-06	1.1e-05	-0.36	0.069	4.1e-07	3.1e-06	-0.073	0.054	0.18	0.26	-0.038	0.058	0.51	0.59	-0.087	0.053	0.11	0.15	-0.052	0.052	0.31	0.43
VASN	-0.037	0.045	0.41	0.53	-0.085	0.045	0.063	0.1	0.093	0.055	0.093	0.12	-0.025	0.049	0.61	0.69	0.026	0.05	0.6	0.7	-0.0012	0.048	0.98	0.99	-0.1	0.057	0.08	0.14	0.05	0.054	0.36	0.45	-0.092	0.055	0.096	0.15	-0.019	0.044	0.66	0.75	0.12	0.056	0.03	0.052	0.0035	0.05	0.94	0.96	0.0024	0.044	0.96	0.97
VASP	0.29	0.042	8.5e-11	1.5e-09	0.39	0.041	2.5e-18	2e-16	0.29	0.041	2.3e-11	1.3e-10	0.28	0.041	6.4e-11	1e-09	0.24	0.039	3.6e-09	7.2e-08	0.28	0.037	4.3e-12	9.9e-11	0.23	0.039	1.6e-08	2.6e-07	0.35	0.044	2.4e-13	8.5e-12	0.12	0.039	0.002	0.0057	0.2	0.038	4.9e-07	3.3e-06	0.36	0.04	5.8e-16	5.3e-14	0.42	0.038	5.2e-22	4.8e-20	0.15	0.037	9.5e-05	0.00047
VAT1	-0.043	0.032	0.17	0.26	-0.22	0.04	1.6e-07	1.2e-06	-0.38	0.054	1.1e-11	6.8e-11	-0.18	0.042	2.1e-05	9.8e-05	-0.15	0.042	0.0006	0.0025	-0.12	0.043	0.0065	0.016	-0.18	0.048	0.00027	0.0012	-0.092	0.048	0.057	0.097	-0.059	0.042	0.16	0.24	-0.11	0.04	0.0067	0.016	-0.17	0.048	0.00049	0.0014	-0.25	0.039	9.3e-10	7.1e-09	-0.07	0.037	0.06	0.11
VAV1	0.016	0.028	0.58	0.68	0.057	0.027	0.038	0.067	0.18	0.03	4.9e-09	2e-08	-0.012	0.031	0.69	0.75	-0.0048	0.026	0.85	0.9	-0.0027	0.029	0.92	0.95	0.0099	0.035	0.78	0.84	0.1	0.041	0.013	0.027	0.04	0.028	0.15	0.22	0.014	0.026	0.59	0.68	0.067	0.031	0.03	0.052	0.25	0.03	1.6e-14	3.4e-13	0.18	0.026	1.1e-10	2.8e-09
VAV2	-0.34	0.092	0.00026	0.0011	0.11	0.1	0.28	0.36	0.057	0.094	0.54	0.59	-0.35	0.1	0.001	0.0029	-0.31	0.12	0.0088	0.024	-0.067	0.089	0.46	0.56	0.18	0.099	0.069	0.12	-0.26	0.098	0.0088	0.02	0.24	0.12	0.041	0.074	-0.13	0.073	0.071	0.12	-0.24	0.098	0.013	0.026	-0.34	0.088	0.00013	0.00036	0.0086	0.11	0.94	0.96
VAV3	0.77	0.091	2.1e-15	7.8e-14	0.78	0.09	1.9e-15	8.9e-14	0.27	0.1	0.0088	0.014	1.3	0.1	1.1e-27	1.9e-25	0.52	0.081	8.9e-10	2e-08	1.1	0.086	2.2e-27	4e-25	0.29	0.079	0.00024	0.0011	0.5	0.08	3e-09	4e-08	-0.015	0.086	0.87	0.9	0.83	0.085	2e-19	9.2e-18	-0.08	0.094	0.39	0.47	-0.18	0.081	0.028	0.046	-0.33	0.06	8.9e-08	1.1e-06
VBP1	0.01	0.026	0.7	0.78	0.018	0.028	0.54	0.62	0.24	0.032	9.8e-13	7.3e-12	0.028	0.029	0.33	0.42	0.02	0.031	0.52	0.63	0.035	0.028	0.22	0.31	-0.032	0.029	0.28	0.38	0.079	0.031	0.013	0.027	0.031	0.026	0.23	0.31	0.0096	0.026	0.72	0.79	0.061	0.032	0.06	0.094	0.13	0.03	4.9e-05	0.00014	0.011	0.027	0.67	0.76
VCAM1	0.0084	0.022	0.7	0.78	0.085	0.038	0.028	0.051	0.09	0.035	0.011	0.017	0.024	0.013	0.063	0.1	0	0	1	1	0.025	0.031	0.41	0.51	0	0	1	1	-0.0048	0.0048	0.32	0.41	0.0014	0.013	0.91	0.93	0.024	0.042	0.57	0.66	0.35	0.11	0.0013	0.0033	0.55	0.16	0.00056	0.0013	0.11	0.19	0.57	0.67
VCAN	0.028	0.031	0.37	0.49	0.077	0.064	0.23	0.31	0.039	0.054	0.47	0.53	0.12	0.11	0.25	0.33	0.045	0.091	0.62	0.72	-0.14	0.087	0.12	0.19	0.18	0.14	0.21	0.31	0.083	0.098	0.39	0.49	0.099	0.057	0.086	0.14	0.053	0.11	0.64	0.72	0.23	0.1	0.026	0.045	0.11	0.055	0.041	0.065	-0.024	0.078	0.76	0.83
VCL	0.2	0.053	0.00015	0.00065	-0.024	0.063	0.7	0.77	0.043	0.049	0.38	0.44	-0.01	0.05	0.84	0.88	-0.2	0.048	4.2e-05	0.00026	-0.11	0.052	0.044	0.082	-0.016	0.065	0.81	0.86	0.21	0.084	0.014	0.028	0.26	0.082	0.0015	0.0044	0.35	0.057	4.4e-09	4.6e-08	0.054	0.062	0.38	0.46	-0.018	0.071	0.8	0.84	0.11	0.074	0.13	0.21
VCP	0.069	0.02	0.0009	0.0031	0.17	0.027	1.8e-09	2.2e-08	0.38	0.042	6.8e-17	1.2e-15	0.074	0.028	0.01	0.022	0.092	0.025	0.00025	0.0012	0.096	0.024	0.00011	0.00046	0.039	0.033	0.25	0.35	0.09	0.028	0.0019	0.0052	-0.045	0.028	0.12	0.18	0.082	0.021	0.0001	0.00042	0.19	0.034	6.6e-08	5.6e-07	0.21	0.031	9.2e-11	8.6e-10	0.13	0.024	1.8e-07	2e-06
VCPIP1	0.073	0.045	0.11	0.18	-0.0068	0.044	0.88	0.91	-0.021	0.045	0.64	0.69	0.054	0.051	0.29	0.38	0.027	0.05	0.59	0.69	0.028	0.047	0.56	0.65	-0.072	0.05	0.15	0.24	-0.03	0.051	0.56	0.64	-0.034	0.041	0.41	0.51	0.16	0.045	0.00067	0.0022	-0.075	0.05	0.13	0.19	-0.062	0.044	0.15	0.21	-0.0078	0.043	0.86	0.9
VCPKMT	0.054	0.029	0.061	0.11	0.1	0.035	0.0041	0.0095	-0.0024	0.03	0.94	0.95	0.094	0.033	0.0054	0.013	0.063	0.032	0.053	0.1	0.07	0.033	0.035	0.067	0.1	0.036	0.0069	0.019	0.014	0.035	0.7	0.77	0.078	0.032	0.016	0.033	0.083	0.027	0.0021	0.006	0.068	0.035	0.054	0.087	0.079	0.031	0.012	0.021	0.038	0.033	0.25	0.35
VDAC1	0.21	0.029	3.4e-12	8e-11	0.16	0.031	6.1e-07	3.9e-06	0.51	0.051	6.2e-20	2.3e-18	0.11	0.035	0.002	0.0053	0.021	0.029	0.46	0.58	0.12	0.032	0.00043	0.0016	-0.015	0.032	0.64	0.73	0.16	0.039	5.4e-05	0.00023	0.0066	0.027	0.8	0.85	0.23	0.028	7.1e-14	1.7e-12	0.32	0.05	9.3e-10	1.5e-08	0.22	0.037	1.7e-08	1e-07	0.11	0.028	6.6e-05	0.00034
VDAC2	0.0097	0.022	0.65	0.74	0.044	0.022	0.049	0.082	0.19	0.026	1.4e-12	1e-11	0.055	0.025	0.027	0.05	0.0012	0.024	0.96	0.97	-0.0052	0.025	0.83	0.88	0.023	0.025	0.37	0.48	0.029	0.026	0.26	0.35	0.0082	0.02	0.69	0.76	0.031	0.02	0.13	0.2	0.095	0.027	0.00064	0.0018	0.066	0.022	0.0028	0.0057	0.038	0.02	0.054	0.1
VDAC3	0.062	0.025	0.013	0.03	0.15	0.029	6.4e-07	4.1e-06	0.32	0.036	5.6e-17	1e-15	0.11	0.03	0.00038	0.0012	0.1	0.029	0.00073	0.0029	0.1	0.027	0.00029	0.0011	0.091	0.035	0.0095	0.024	0.17	0.032	6e-07	4.5e-06	0.064	0.03	0.034	0.064	0.071	0.024	0.0027	0.0074	0.21	0.034	6e-09	7.2e-08	0.24	0.03	8.4e-14	1.5e-12	0.13	0.026	1.1e-06	9.5e-06
VDR	-0.4	0.076	2.9e-07	2.5e-06	0.27	0.087	0.0024	0.006	0.66	0.11	3e-08	1.1e-07	0.39	0.095	4.8e-05	0.0002	0.077	0.1	0.44	0.56	-0.11	0.078	0.15	0.23	0.1	0.079	0.2	0.29	-0.4	0.11	0.00022	0.00079	-0.29	0.081	0.00047	0.0016	0.025	0.056	0.65	0.74	0.37	0.1	0.00047	0.0013	0.31	0.088	0.00059	0.0014	0.062	0.048	0.2	0.3
VEGFB	0.027	0.042	0.53	0.64	-0.25	0.049	6.7e-07	4.2e-06	-0.49	0.063	4.6e-13	3.7e-12	-0.29	0.053	7.9e-08	6.7e-07	-0.11	0.052	0.039	0.08	-0.16	0.047	0.00067	0.0023	0.026	0.067	0.7	0.78	0.064	0.047	0.18	0.25	0.19	0.06	0.0015	0.0044	-0.034	0.04	0.4	0.5	-0.11	0.047	0.021	0.038	-0.38	0.057	3e-10	2.6e-09	-0.2	0.051	0.00014	0.00065
VEZF1	-0.077	0.023	0.0011	0.0037	-0.12	0.027	3e-05	0.00012	-0.17	0.03	3e-08	1.1e-07	-0.11	0.026	7.5e-05	0.0003	-0.12	0.024	1.7e-06	1.6e-05	-0.071	0.024	0.0028	0.0078	-0.1	0.028	0.00034	0.0015	-0.11	0.027	0.00011	0.00042	-0.067	0.023	0.0047	0.012	-0.096	0.021	1.2e-05	6e-05	-0.15	0.029	9e-07	5.3e-06	-0.042	0.026	0.11	0.15	-0.11	0.028	6.1e-05	0.00032
VEZT	-0.042	0.027	0.13	0.21	0.0024	0.029	0.93	0.95	-0.054	0.029	0.062	0.084	0.077	0.031	0.013	0.028	-0.023	0.032	0.47	0.58	0.0036	0.031	0.91	0.93	0.04	0.036	0.27	0.38	-0.052	0.032	0.11	0.16	0.03	0.029	0.32	0.41	-0.045	0.027	0.1	0.17	-0.0035	0.029	0.91	0.93	-0.025	0.029	0.38	0.45	0.0063	0.026	0.81	0.86
VGLL4	0.04	0.034	0.24	0.34	-0.14	0.049	0.0038	0.0088	-0.29	0.041	2e-11	1.2e-10	-0.18	0.051	0.00045	0.0014	-0.073	0.047	0.13	0.21	-0.17	0.045	0.00022	0.00088	-0.025	0.042	0.56	0.66	0.017	0.043	0.69	0.76	0.16	0.042	0.00027	0.00098	-0.066	0.032	0.038	0.072	-0.17	0.044	0.0002	0.00065	-0.097	0.033	0.0032	0.0065	-0.16	0.034	2.7e-06	2.2e-05
VHL	-0.065	0.057	0.26	0.36	-0.22	0.059	0.00022	0.00072	-0.028	0.058	0.63	0.68	-0.26	0.063	6.4e-05	0.00026	-0.22	0.062	0.00035	0.0016	-0.18	0.058	0.0027	0.0075	-0.3	0.059	9.7e-07	9.9e-06	-0.22	0.064	0.00072	0.0022	-0.27	0.062	2.1e-05	0.0001	-0.099	0.054	0.066	0.12	-0.29	0.065	1.4e-05	6e-05	-0.18	0.06	0.0029	0.006	-0.07	0.06	0.24	0.35
VILL	-0.069	0.029	0.018	0.042	-0.086	0.029	0.0031	0.0074	-0.29	0.038	7.6e-13	5.8e-12	-0.13	0.035	0.00045	0.0014	-0.0069	0.034	0.84	0.89	-0.1	0.028	0.00033	0.0013	0.052	0.041	0.21	0.3	-0.069	0.034	0.043	0.077	0.061	0.032	0.058	0.1	-0.039	0.026	0.14	0.21	-0.14	0.036	0.00026	0.0008	-0.046	0.032	0.14	0.19	0.069	0.029	0.019	0.044
VIM	0.068	0.041	0.097	0.17	-0.064	0.041	0.12	0.18	0.04	0.041	0.33	0.39	-0.095	0.045	0.038	0.068	-0.15	0.042	0.00054	0.0023	-0.012	0.039	0.76	0.82	-0.037	0.047	0.44	0.55	0.14	0.052	0.0065	0.015	0.016	0.042	0.7	0.77	0.21	0.039	2.8e-07	2e-06	-0.0028	0.049	0.95	0.97	0.039	0.047	0.41	0.49	0.0091	0.046	0.84	0.89
VIM-AS1	-0.1	0.041	0.016	0.037	-0.069	0.04	0.085	0.13	-0.19	0.043	1.2e-05	3e-05	-0.0002	0.043	1	1	-0.17	0.038	2.3e-05	0.00015	-0.078	0.034	0.024	0.048	-0.15	0.039	0.00022	0.001	-0.18	0.043	4.4e-05	0.0002	-0.24	0.033	6.7e-12	1.6e-10	-0.13	0.038	0.00054	0.0018	-0.26	0.049	3.2e-07	2.2e-06	-0.25	0.039	1.2e-09	9.2e-09	-0.13	0.037	0.0007	0.0027
VIMP	0.053	0.04	0.18	0.28	0.15	0.048	0.002	0.0051	0.0013	0.043	0.98	0.98	0.12	0.043	0.0045	0.011	0.05	0.04	0.21	0.31	0.12	0.042	0.0051	0.013	0.23	0.048	2.9e-06	2.5e-05	0.21	0.047	1.8e-05	9e-05	0.21	0.043	1.9e-06	1.3e-05	0.1	0.038	0.0075	0.018	0.12	0.05	0.02	0.036	0.1	0.044	0.022	0.037	0.018	0.045	0.69	0.78
VIPAS39	-0.047	0.032	0.14	0.23	0.00034	0.034	0.99	0.99	0.099	0.04	0.014	0.021	0.0017	0.039	0.97	0.98	-0.05	0.036	0.16	0.25	-0.044	0.033	0.19	0.27	-0.083	0.039	0.035	0.073	-0.12	0.041	0.0051	0.012	-0.11	0.032	0.0012	0.0036	-0.053	0.033	0.1	0.17	-0.039	0.036	0.28	0.36	0.064	0.032	0.049	0.076	0.055	0.032	0.084	0.15
VIPR1	0.069	0.039	0.077	0.14	-0.71	0.093	4.7e-13	1.3e-11	-1	0.09	1.3e-23	1.2e-21	-0.6	0.064	1.4e-17	7e-16	-0.18	0.057	0.0016	0.0059	-0.57	0.068	9.1e-15	3.2e-13	-0.25	0.11	0.02	0.045	-0.0027	0.068	0.97	0.98	0.2	0.097	0.043	0.077	0.074	0.055	0.18	0.27	-0.27	0.082	0.001	0.0026	-0.57	0.11	1.1e-06	4.5e-06	0.051	0.16	0.75	0.82
VIPR2	0.032	0.033	0.35	0.46	-0.039	0.062	0.52	0.61	-0.15	0.054	0.0076	0.012	-0.022	0.023	0.36	0.45	-0.072	0.03	0.018	0.043	-0.061	0.049	0.21	0.3	-0.019	0.024	0.44	0.55	-0.045	0.031	0.15	0.22	-0.063	0.026	0.018	0.037	0.0025	0.045	0.96	0.97	-0.26	0.078	0.0012	0.003	-0.56	0.12	5.3e-06	1.9e-05	-1.1	0.14	9e-13	3.6e-11
VIT	-0.018	0.015	0.24	0.34	0.35	0.097	0.00037	0.0012	0.11	0.044	0.014	0.022	0.0032	0.029	0.91	0.94	0	0	1	1	0.0091	0.036	0.8	0.86	0.0082	0.01	0.42	0.53	0.02	0.015	0.18	0.26	0.0083	0.011	0.46	0.56	0.012	0.033	0.71	0.78	0.13	0.05	0.012	0.022	0.4	0.14	0.0038	0.0076	0.28	0.13	0.027	0.058
VKORC1	-0.012	0.027	0.64	0.74	0.022	0.028	0.44	0.53	-0.033	0.029	0.26	0.31	0.054	0.033	0.1	0.16	-0.039	0.029	0.18	0.28	0.018	0.028	0.53	0.62	0.075	0.033	0.025	0.055	0.024	0.034	0.49	0.58	0.0094	0.027	0.73	0.8	0.016	0.024	0.52	0.62	-0.0018	0.032	0.95	0.97	0.021	0.028	0.44	0.51	-0.051	0.029	0.082	0.15
VKORC1L1	-0.067	0.043	0.12	0.2	-0.14	0.048	0.0046	0.01	-0.035	0.047	0.45	0.51	-0.15	0.05	0.0027	0.007	-0.25	0.047	1.9e-07	2.4e-06	-0.19	0.045	5.3e-05	0.00025	-0.23	0.053	2.9e-05	0.00018	-0.088	0.055	0.11	0.17	-0.19	0.046	4.9e-05	0.00022	-0.058	0.045	0.19	0.28	-0.25	0.062	7.8e-05	0.00028	-0.13	0.043	0.0031	0.0064	-0.11	0.042	0.0096	0.025
VMA21	-0.062	0.039	0.11	0.19	-0.29	0.042	4.1e-11	7.2e-10	-0.26	0.043	4.5e-09	1.9e-08	-0.17	0.048	0.00041	0.0013	-0.2	0.044	1.6e-05	0.00011	-0.19	0.039	3.2e-06	2.1e-05	-0.25	0.047	1.5e-07	2e-06	-0.14	0.043	0.0017	0.0047	-0.09	0.04	0.025	0.05	-0.13	0.035	0.00016	0.0006	-0.22	0.045	2.2e-06	1.2e-05	-0.26	0.046	6.8e-08	3.6e-07	-0.14	0.045	0.0023	0.0074
VMAC	-0.034	0.042	0.41	0.53	-0.027	0.05	0.59	0.67	-0.15	0.046	0.001	0.0018	-0.11	0.051	0.033	0.06	0.091	0.05	0.07	0.13	-0.1	0.051	0.042	0.078	-0.045	0.045	0.32	0.43	-0.028	0.05	0.57	0.66	-0.0055	0.047	0.91	0.93	-0.059	0.041	0.15	0.23	-0.081	0.049	0.1	0.15	-0.032	0.043	0.46	0.53	-0.024	0.042	0.57	0.67
VMP1	0.15	0.025	1.7e-08	1.9e-07	0.13	0.022	2.1e-08	1.9e-07	0.16	0.022	1.1e-11	6.8e-11	0.22	0.023	7.7e-18	4.1e-16	0.11	0.022	2.2e-06	2e-05	0.15	0.022	2.7e-10	4.4e-09	0.085	0.028	0.0023	0.0073	0.22	0.031	4.8e-11	1e-09	0.068	0.023	0.0043	0.011	0.14	0.023	1.1e-09	1.3e-08	0.17	0.025	5.9e-11	1.4e-09	0.12	0.021	8.7e-08	4.5e-07	0.13	0.021	5.3e-09	9e-08
VN1R1	-0.16	0.056	0.0054	0.015	-0.14	0.056	0.011	0.023	-0.2	0.056	0.00038	0.00075	-0.18	0.059	0.0025	0.0065	-0.058	0.055	0.3	0.41	-0.11	0.063	0.08	0.14	-0.097	0.041	0.02	0.046	-0.22	0.075	0.0041	0.0099	0.02	0.049	0.68	0.76	-0.18	0.057	0.0016	0.0046	-0.22	0.057	0.00018	0.00059	-0.21	0.051	5.7e-05	0.00017	-0.022	0.044	0.62	0.71
VNN2	-0.088	0.037	0.02	0.044	0.29	0.068	2.7e-05	0.00011	0.22	0.06	0.00043	0.00084	-0.13	0.058	0.03	0.055	0.2	0.094	0.036	0.075	0.16	0.054	0.0041	0.011	0.44	0.093	4.5e-06	3.7e-05	-0.2	0.064	0.002	0.0054	0.15	0.09	0.1	0.16	-0.056	0.03	0.062	0.11	-0.027	0.055	0.63	0.69	0.45	0.065	4.8e-11	4.8e-10	0.17	0.054	0.0021	0.0067
VOPP1	0.093	0.057	0.11	0.18	0.15	0.063	0.017	0.032	0.29	0.061	2.6e-06	7.2e-06	0.12	0.058	0.045	0.079	0.025	0.062	0.68	0.77	0.053	0.06	0.38	0.48	0.019	0.063	0.76	0.83	-0.0065	0.066	0.92	0.94	-0.0047	0.067	0.94	0.96	0.12	0.061	0.05	0.092	-0.023	0.063	0.71	0.77	0.23	0.062	0.00021	0.00055	0.2	0.06	0.0013	0.0044
VPRBP	-0.00032	0.022	0.99	0.99	-0.0096	0.028	0.73	0.79	-0.06	0.03	0.047	0.065	-0.015	0.033	0.64	0.71	-0.0054	0.03	0.86	0.9	0.026	0.033	0.43	0.53	-0.036	0.033	0.26	0.37	-0.054	0.033	0.1	0.16	0.0069	0.028	0.8	0.85	-0.015	0.023	0.5	0.6	-0.054	0.03	0.077	0.12	-0.05	0.026	0.053	0.08	-0.022	0.025	0.38	0.49
VPS11	-0.0016	0.023	0.94	0.96	0.041	0.022	0.064	0.1	-0.066	0.028	0.018	0.027	0.027	0.024	0.27	0.36	0.045	0.026	0.079	0.14	0.019	0.025	0.44	0.54	-0.013	0.027	0.62	0.72	0.024	0.028	0.39	0.48	0.013	0.023	0.56	0.65	-0.022	0.022	0.32	0.43	-0.0014	0.029	0.96	0.97	0.018	0.023	0.43	0.51	-0.011	0.024	0.64	0.74
VPS13A	-0.19	0.057	0.0012	0.0041	-0.32	0.061	4.3e-07	2.9e-06	-0.31	0.068	1e-05	2.6e-05	-0.15	0.062	0.014	0.028	-0.2	0.063	0.0019	0.0065	-0.21	0.06	0.00074	0.0025	-0.31	0.063	1.8e-06	1.7e-05	-0.21	0.065	0.0015	0.0041	-0.17	0.062	0.0056	0.014	-0.16	0.056	0.0056	0.014	-0.35	0.069	9.1e-07	5.4e-06	-0.24	0.062	0.00013	0.00036	-0.097	0.059	0.1	0.18
VPS13B	-0.15	0.04	0.00027	0.0011	-0.15	0.045	0.00099	0.0027	-0.21	0.048	1.8e-05	4.3e-05	-0.14	0.052	0.0081	0.018	-0.12	0.046	0.0088	0.024	-0.11	0.045	0.019	0.041	-0.15	0.048	0.0015	0.0052	-0.23	0.053	3.4e-05	0.00015	-0.17	0.042	0.00012	0.00049	-0.15	0.038	9.2e-05	0.00037	-0.22	0.052	2.6e-05	0.00011	-0.15	0.044	0.00064	0.0015	-0.083	0.044	0.058	0.11
VPS13C	0.045	0.064	0.48	0.59	-0.028	0.07	0.69	0.76	-0.12	0.067	0.079	0.1	0.021	0.074	0.78	0.83	-0.0016	0.071	0.98	0.99	0.047	0.071	0.51	0.61	-0.17	0.068	0.015	0.036	-0.042	0.076	0.58	0.67	-0.095	0.068	0.16	0.24	0.043	0.063	0.5	0.6	-0.14	0.074	0.057	0.091	-0.12	0.067	0.077	0.11	0.025	0.064	0.69	0.78
VPS13D	-0.0079	0.069	0.91	0.94	-0.2	0.08	0.011	0.022	-0.34	0.078	2e-05	4.8e-05	-0.25	0.082	0.0032	0.008	-0.15	0.087	0.082	0.15	-0.14	0.08	0.082	0.14	-0.22	0.085	0.01	0.026	-0.19	0.09	0.033	0.061	-0.24	0.083	0.0048	0.012	0.079	0.069	0.25	0.35	-0.18	0.093	0.053	0.085	-0.15	0.083	0.081	0.12	0.016	0.078	0.84	0.89
VPS16	0.012	0.025	0.64	0.74	0.13	0.033	0.00011	0.00038	0.13	0.03	2e-05	4.7e-05	0.023	0.029	0.42	0.51	0.06	0.028	0.035	0.073	0.041	0.027	0.13	0.2	0.078	0.03	0.0096	0.025	0.046	0.033	0.16	0.23	-0.0053	0.03	0.86	0.9	-0.048	0.029	0.11	0.17	0.071	0.03	0.02	0.036	0.16	0.032	7.2e-07	3.1e-06	0.038	0.03	0.2	0.31
VPS18	-0.00062	0.029	0.98	0.99	0.061	0.033	0.069	0.11	0.02	0.033	0.56	0.61	-0.081	0.054	0.13	0.2	-0.026	0.034	0.46	0.57	0.069	0.03	0.023	0.048	-0.029	0.036	0.43	0.54	-0.083	0.035	0.018	0.036	-0.066	0.028	0.022	0.044	0.031	0.028	0.27	0.37	0.036	0.035	0.3	0.38	0.017	0.03	0.58	0.65	-0.016	0.029	0.58	0.68
VPS25	-0.03	0.028	0.27	0.38	-0.006	0.027	0.83	0.87	0.22	0.034	6.5e-10	3e-09	-0.02	0.034	0.54	0.63	0.019	0.031	0.54	0.65	-0.11	0.032	0.00073	0.0025	-0.013	0.036	0.71	0.79	-0.011	0.038	0.78	0.83	-0.06	0.033	0.071	0.12	-0.019	0.026	0.47	0.57	0.1	0.034	0.0034	0.0077	0.14	0.032	2.9e-05	8.9e-05	0.047	0.027	0.082	0.15
VPS26A	-0.057	0.03	0.058	0.11	0.21	0.045	5.8e-06	2.8e-05	0.29	0.037	6e-14	5.6e-13	0.098	0.032	0.0026	0.0068	0.0096	0.032	0.76	0.83	0.11	0.034	0.0014	0.0043	0.12	0.032	0.00023	0.0011	0.013	0.038	0.74	0.8	0.025	0.032	0.42	0.52	-0.0043	0.03	0.88	0.92	0.12	0.035	0.00092	0.0024	0.3	0.037	2.9e-14	6e-13	0.18	0.035	3.8e-07	3.9e-06
VPS26B	-0.015	0.02	0.47	0.58	0.025	0.029	0.39	0.47	0.071	0.023	0.0022	0.0038	-0.052	0.025	0.042	0.074	-0.017	0.023	0.45	0.57	-0.0035	0.02	0.86	0.9	-0.12	0.026	8.1e-06	6.2e-05	-0.063	0.027	0.022	0.043	-0.16	0.023	9.4e-11	1.7e-09	-0.027	0.022	0.22	0.31	0.031	0.025	0.21	0.28	0.067	0.029	0.022	0.036	-0.011	0.03	0.72	0.79
VPS28	-0.054	0.025	0.03	0.063	-0.038	0.026	0.15	0.22	-0.11	0.025	2.3e-05	5.4e-05	-0.058	0.031	0.06	0.099	0.011	0.027	0.7	0.78	-0.053	0.026	0.043	0.079	0.029	0.032	0.36	0.48	-0.028	0.029	0.33	0.42	-0.029	0.026	0.25	0.34	-0.066	0.024	0.0061	0.015	-0.028	0.028	0.32	0.4	-0.086	0.029	0.0031	0.0063	-0.081	0.026	0.0023	0.0074
VPS29	0.066	0.024	0.0052	0.014	0.095	0.023	5.2e-05	0.0002	0.17	0.027	1.5e-09	6.5e-09	0.12	0.027	2.4e-05	0.00011	0.094	0.026	0.00044	0.0019	0.07	0.026	0.0079	0.019	0.11	0.032	0.00056	0.0023	0.16	0.029	2e-07	1.7e-06	0.064	0.025	0.011	0.023	0.086	0.022	0.00013	0.00052	0.14	0.03	8.9e-06	4.1e-05	0.14	0.024	8.4e-08	4.4e-07	0.042	0.023	0.068	0.12
VPS33A	0.018	0.025	0.46	0.57	0.073	0.022	0.001	0.0029	0.15	0.027	8.4e-08	2.8e-07	0.012	0.025	0.65	0.72	0.076	0.022	0.00059	0.0025	0.092	0.022	4.1e-05	0.0002	0.033	0.024	0.16	0.25	0.0091	0.034	0.79	0.84	0.021	0.021	0.34	0.43	0.074	0.024	0.002	0.0056	0.08	0.025	0.0012	0.0031	0.17	0.024	2.1e-11	2.3e-10	0.12	0.023	2.6e-07	2.8e-06
VPS33B	-0.0024	0.028	0.93	0.95	0.05	0.027	0.065	0.1	-0.024	0.027	0.36	0.42	-0.024	0.033	0.47	0.55	0.1	0.03	0.001	0.004	0.094	0.031	0.0026	0.0074	0.071	0.032	0.027	0.059	0.025	0.032	0.44	0.53	0.063	0.028	0.029	0.056	0.049	0.027	0.073	0.13	0.011	0.029	0.71	0.77	0.091	0.027	0.00073	0.0017	0.03	0.028	0.29	0.4
VPS35	0.06	0.023	0.0081	0.021	-0.0042	0.024	0.86	0.89	0.027	0.026	0.31	0.36	0.03	0.026	0.25	0.33	0.014	0.024	0.57	0.67	0.042	0.025	0.098	0.16	0.034	0.026	0.19	0.28	0.023	0.03	0.45	0.54	0.064	0.027	0.018	0.037	0.027	0.022	0.22	0.32	0.024	0.026	0.35	0.43	0.0048	0.023	0.84	0.87	-0.029	0.024	0.22	0.32
VPS36	-0.019	0.026	0.45	0.57	-0.093	0.026	0.00044	0.0013	-0.12	0.027	1.1e-05	2.7e-05	-0.065	0.029	0.026	0.048	-0.089	0.027	0.0011	0.0043	-0.076	0.026	0.0045	0.012	-0.12	0.028	5.4e-05	0.00031	-0.073	0.03	0.015	0.03	-0.076	0.027	0.0049	0.012	-0.0098	0.023	0.67	0.76	-0.1	0.029	0.00068	0.0019	-0.067	0.026	0.012	0.021	-0.051	0.024	0.037	0.075
VPS37A	-0.011	0.025	0.66	0.75	0.0045	0.027	0.86	0.9	0.021	0.023	0.36	0.41	0.0025	0.026	0.92	0.95	0.018	0.025	0.46	0.58	-0.0016	0.028	0.95	0.97	0.03	0.029	0.3	0.4	0.044	0.029	0.13	0.2	0.035	0.026	0.18	0.26	0.033	0.023	0.15	0.23	-0.035	0.025	0.17	0.24	0.0085	0.024	0.72	0.77	0.018	0.022	0.41	0.52
VPS37B	0.13	0.033	6.2e-05	0.0003	0.15	0.047	0.0018	0.0046	0.061	0.038	0.11	0.14	0.032	0.042	0.44	0.53	0.11	0.034	0.0011	0.0042	0.015	0.034	0.66	0.74	0.11	0.035	0.0012	0.0043	-0.0052	0.033	0.88	0.91	0.037	0.034	0.27	0.36	0.1	0.033	0.0018	0.0053	0.064	0.043	0.14	0.2	0.16	0.04	0.00011	0.0003	0.061	0.039	0.12	0.2
VPS37C	-0.087	0.054	0.11	0.18	-0.1	0.057	0.071	0.11	-0.1	0.054	0.068	0.092	-0.12	0.057	0.041	0.073	-0.048	0.056	0.39	0.51	0.028	0.049	0.56	0.66	0.017	0.058	0.77	0.83	0.12	0.059	0.035	0.065	-0.0038	0.052	0.94	0.96	-0.084	0.053	0.11	0.18	-0.078	0.061	0.2	0.27	0.16	0.054	0.0038	0.0076	-0.013	0.053	0.8	0.86
VPS39	0.081	0.023	0.00068	0.0025	0.035	0.025	0.17	0.24	0.019	0.027	0.49	0.54	0.019	0.034	0.56	0.65	0.085	0.031	0.0067	0.019	0.054	0.026	0.039	0.073	-0.021	0.032	0.5	0.61	0.018	0.031	0.55	0.64	-0.032	0.027	0.23	0.32	0.09	0.023	8.3e-05	0.00034	0.031	0.03	0.31	0.39	0.058	0.027	0.029	0.048	0.062	0.027	0.023	0.051
VPS41	0.018	0.027	0.52	0.63	0.067	0.029	0.022	0.041	0.073	0.028	0.01	0.016	0.039	0.032	0.23	0.3	0.033	0.031	0.29	0.4	0.045	0.028	0.11	0.17	0.039	0.029	0.18	0.28	-0.038	0.033	0.26	0.34	-0.015	0.029	0.61	0.69	0.044	0.027	0.1	0.17	0.03	0.03	0.31	0.39	0.1	0.032	0.002	0.0043	0.065	0.03	0.031	0.066
VPS45	-0.03	0.024	0.22	0.32	-0.023	0.025	0.36	0.44	-0.001	0.025	0.97	0.97	-0.04	0.024	0.095	0.15	-0.029	0.025	0.25	0.36	-0.06	0.024	0.015	0.032	-0.021	0.03	0.49	0.6	-0.014	0.037	0.7	0.77	0.016	0.028	0.58	0.67	0.013	0.023	0.57	0.66	-0.02	0.03	0.51	0.59	0.038	0.024	0.12	0.16	0.031	0.027	0.24	0.35
VPS4A	0.012	0.017	0.5	0.61	0.0069	0.019	0.71	0.78	0.0013	0.018	0.94	0.95	-0.048	0.02	0.015	0.031	-0.0057	0.019	0.76	0.83	-0.0049	0.018	0.79	0.84	0.0096	0.024	0.68	0.77	-0.01	0.02	0.61	0.69	-0.015	0.019	0.44	0.54	0.022	0.019	0.24	0.33	0.0036	0.02	0.86	0.89	-0.028	0.019	0.15	0.2	-0.05	0.016	0.0026	0.0083
VPS4B	0.075	0.025	0.0029	0.0086	0.068	0.029	0.02	0.038	0.08	0.027	0.0035	0.0059	0.074	0.028	0.01	0.022	0.06	0.028	0.034	0.072	0.084	0.026	0.0015	0.0046	-0.011	0.029	0.71	0.78	0.026	0.031	0.41	0.5	0.066	0.028	0.018	0.038	0.096	0.026	0.00022	0.00082	0.046	0.028	0.1	0.15	0.11	0.03	0.00024	0.00061	0.039	0.027	0.15	0.23
VPS50	-0.088	0.032	0.006	0.016	-0.14	0.034	4.4e-05	0.00017	-0.16	0.037	1.6e-05	4e-05	-0.14	0.04	0.00073	0.0022	-0.11	0.036	0.002	0.007	-0.12	0.036	0.00086	0.0028	-0.21	0.041	6e-07	6.6e-06	-0.22	0.043	8.8e-07	6.3e-06	-0.12	0.034	0.00039	0.0014	-0.11	0.028	6.8e-05	0.00028	-0.18	0.041	1.2e-05	5.4e-05	-0.18	0.035	6.6e-07	2.8e-06	-0.11	0.035	0.0017	0.0057
VPS51	-0.043	0.031	0.17	0.26	0.00053	0.032	0.99	0.99	0.013	0.028	0.65	0.69	-0.014	0.032	0.66	0.73	0.0081	0.034	0.81	0.87	-0.028	0.03	0.36	0.47	0.074	0.035	0.034	0.071	0.0064	0.031	0.84	0.88	-0.017	0.03	0.57	0.66	-0.028	0.029	0.33	0.44	0.025	0.035	0.48	0.56	-0.01	0.031	0.74	0.79	-0.012	0.031	0.71	0.79
VPS52	-0.026	0.025	0.3	0.41	-0.0093	0.026	0.72	0.78	-0.05	0.027	0.068	0.091	-0.06	0.029	0.04	0.07	0.0052	0.029	0.86	0.9	-0.055	0.025	0.03	0.06	-0.031	0.03	0.31	0.41	-0.047	0.034	0.17	0.24	-0.061	0.024	0.014	0.03	-0.06	0.022	0.0062	0.015	0.0011	0.032	0.97	0.98	0.083	0.027	0.0019	0.0041	-0.016	0.028	0.57	0.67
VPS53	-0.1	0.049	0.035	0.072	-0.1	0.053	0.052	0.087	-0.21	0.047	1.1e-05	2.7e-05	-0.13	0.051	0.014	0.029	-0.082	0.05	0.098	0.17	-0.068	0.046	0.14	0.21	-0.12	0.05	0.019	0.043	-0.094	0.058	0.11	0.17	-0.091	0.047	0.053	0.093	-0.07	0.042	0.099	0.16	-0.13	0.054	0.022	0.039	-0.073	0.045	0.1	0.15	-0.039	0.045	0.39	0.5
VPS54	0.1	0.031	0.0015	0.0049	0.055	0.033	0.092	0.14	0.15	0.037	6.4e-05	0.00014	0.13	0.034	0.0002	0.00071	0.035	0.043	0.42	0.53	0.099	0.033	0.0032	0.0088	-0.022	0.044	0.62	0.71	-0.082	0.038	0.03	0.057	-0.15	0.041	0.00034	0.0012	0.063	0.033	0.053	0.097	0.045	0.036	0.22	0.29	0.17	0.039	3.6e-05	0.00011	0.16	0.033	4.8e-06	3.6e-05
VPS72	0.053	0.023	0.019	0.044	0.11	0.024	1.9e-05	8e-05	0.088	0.025	0.00057	0.0011	0.095	0.026	0.00029	0.00097	0.11	0.025	1.2e-05	8.6e-05	0.069	0.026	0.009	0.021	0.14	0.027	9.6e-07	9.9e-06	0.097	0.028	0.00078	0.0024	0.095	0.023	5e-05	0.00022	0.024	0.024	0.31	0.41	0.08	0.026	0.0019	0.0046	0.12	0.026	6.8e-06	2.4e-05	0.036	0.023	0.11	0.19
VPS8	-0.044	0.036	0.22	0.32	-0.066	0.036	0.067	0.11	-0.13	0.044	0.0047	0.0078	-0.17	0.046	0.00033	0.0011	-0.078	0.043	0.074	0.13	-0.094	0.039	0.016	0.035	-0.22	0.045	2.2e-06	2e-05	-0.1	0.049	0.039	0.07	-0.14	0.04	0.00045	0.0015	-0.0064	0.034	0.85	0.89	-0.059	0.041	0.15	0.21	0.033	0.041	0.42	0.5	0.0012	0.039	0.97	0.98
VPS9D1	-0.21	0.048	2.8e-05	0.00015	-0.061	0.054	0.27	0.35	-0.19	0.052	0.00026	0.00052	-0.082	0.051	0.11	0.16	-0.13	0.051	0.011	0.029	-0.13	0.049	0.0078	0.019	0.1	0.061	0.099	0.17	-0.007	0.052	0.89	0.92	-0.0036	0.05	0.94	0.96	-0.21	0.047	2e-05	9.3e-05	-0.13	0.054	0.017	0.032	-0.045	0.051	0.38	0.45	-0.096	0.053	0.069	0.13
VRK1	0.079	0.031	0.012	0.028	0.19	0.036	3.1e-07	2.1e-06	0.47	0.053	2e-16	3.1e-15	0.18	0.037	3.3e-06	1.9e-05	0.11	0.036	0.0025	0.0085	0.097	0.035	0.0063	0.016	0.11	0.043	0.012	0.029	0.041	0.037	0.27	0.36	-0.0074	0.035	0.83	0.87	0.079	0.027	0.004	0.01	0.33	0.048	7.6e-11	1.7e-09	0.34	0.044	8.7e-13	1.3e-11	0.26	0.033	4.3e-14	2.3e-12
VRK2	0.1	0.033	0.0027	0.008	0.25	0.035	8.1e-12	1.7e-10	0.35	0.041	6e-16	8.6e-15	0.24	0.036	1.5e-10	2.3e-09	0.13	0.031	5.7e-05	0.00034	0.21	0.031	3.7e-10	5.8e-09	0.27	0.039	7.9e-11	2.4e-09	0.046	0.031	0.15	0.22	0.2	0.034	2.1e-08	2.2e-07	0.054	0.032	0.094	0.16	0.17	0.034	1e-06	6.1e-06	0.24	0.034	2e-11	2.2e-10	0.19	0.035	1.1e-07	1.4e-06
VRK3	0.012	0.023	0.62	0.71	0.086	0.025	0.00093	0.0026	0.088	0.024	0.00037	0.00073	0.07	0.028	0.012	0.024	0.095	0.026	0.00024	0.0012	0.049	0.027	0.067	0.12	0.062	0.028	0.027	0.058	0.05	0.026	0.055	0.093	-0.02	0.025	0.43	0.53	0.031	0.023	0.18	0.26	0.11	0.029	0.00021	0.00065	0.13	0.025	2.4e-07	1.1e-06	0.053	0.023	0.026	0.056
VSIG1	-0.07	0.038	0.065	0.12	-0.37	0.076	2.7e-06	1.4e-05	-0.56	0.071	1.5e-13	1.3e-12	-0.092	0.04	0.023	0.044	-0.084	0.04	0.036	0.075	-0.18	0.035	5.6e-07	4.5e-06	-0.074	0.04	0.069	0.13	-0.088	0.044	0.048	0.083	-0.092	0.037	0.015	0.031	-0.062	0.049	0.2	0.29	-0.3	0.065	7.2e-06	3.4e-05	-0.77	0.12	5.7e-10	4.6e-09	-0.42	0.14	0.0027	0.0084
VSIG10	-0.085	0.05	0.095	0.16	0.091	0.061	0.13	0.2	0.33	0.069	2.9e-06	7.8e-06	0.15	0.056	0.0084	0.019	-0.13	0.064	0.036	0.076	0.12	0.064	0.07	0.12	0.0055	0.07	0.94	0.96	-0.068	0.065	0.3	0.39	-0.038	0.057	0.51	0.6	0.039	0.048	0.42	0.52	-0.025	0.063	0.69	0.75	-0.069	0.055	0.2	0.27	-0.012	0.04	0.76	0.83
VSIG2	-0.23	0.081	0.0052	0.014	-0.33	0.072	7.7e-06	3.6e-05	-0.51	0.08	7.7e-10	3.5e-09	-0.17	0.084	0.043	0.075	0.0013	0.084	0.99	0.99	-0.32	0.081	0.00011	0.00047	-0.15	0.086	0.083	0.15	-0.34	0.096	0.00061	0.0019	-0.081	0.081	0.32	0.41	-0.11	0.087	0.2	0.29	-0.12	0.097	0.22	0.29	-0.17	0.063	0.0067	0.013	-0.061	0.036	0.094	0.16
VSIG8	-0.14	0.062	0.026	0.055	-0.11	0.06	0.065	0.11	-0.17	0.055	0.0021	0.0037	-0.16	0.053	0.0028	0.0071	-0.15	0.054	0.0053	0.016	-0.18	0.055	0.0015	0.0046	-0.076	0.044	0.087	0.15	-0.13	0.066	0.045	0.079	-0.071	0.049	0.15	0.22	-0.3	0.061	1.9e-06	1.1e-05	-0.22	0.055	0.00012	0.00041	-0.012	0.068	0.86	0.89	-0.074	0.064	0.25	0.36
VSTM4	-0.0023	0.0066	0.72	0.8	-0.039	0.15	0.8	0.84	0.12	0.12	0.33	0.38	0.15	0.061	0.013	0.027	0.052	0.17	0.76	0.83	0.16	0.12	0.21	0.3	-0.17	0.11	0.12	0.19	0.088	0.052	0.096	0.15	0.16	0.11	0.16	0.24	0.017	0.021	0.42	0.52	-0.061	0.062	0.33	0.41	-0.59	0.24	0.013	0.023	-0.23	0.16	0.16	0.25
VTA1	0.036	0.028	0.19	0.29	0.048	0.03	0.1	0.16	0.16	0.031	3.6e-07	1.1e-06	0.097	0.03	0.0014	0.004	0.064	0.03	0.031	0.068	0.077	0.028	0.0057	0.014	0.11	0.032	0.00052	0.0021	0.066	0.034	0.052	0.09	0.14	0.031	1.1e-05	6e-05	0.014	0.025	0.56	0.66	0.091	0.032	0.0049	0.01	0.095	0.031	0.0023	0.0049	0.049	0.025	0.047	0.093
VTI1A	-0.011	0.03	0.73	0.8	-0.0065	0.03	0.83	0.87	-0.042	0.03	0.15	0.19	-0.028	0.033	0.39	0.48	0.049	0.03	0.11	0.18	-0.0013	0.027	0.96	0.97	-0.11	0.031	0.00054	0.0022	0.0052	0.032	0.87	0.9	-0.063	0.027	0.02	0.04	0.065	0.029	0.024	0.049	-0.037	0.032	0.25	0.32	-0.022	0.027	0.42	0.49	-0.027	0.025	0.28	0.4
VTI1B	0.14	0.027	8.4e-07	6.5e-06	0.22	0.033	6.8e-10	8.9e-09	0.26	0.033	9.9e-14	8.8e-13	0.18	0.031	6.4e-08	5.5e-07	0.18	0.031	3.3e-08	5.1e-07	0.19	0.03	1.4e-09	2e-08	0.21	0.032	5.5e-10	1.3e-08	0.21	0.034	4.4e-09	5.8e-08	0.17	0.029	3.7e-08	3.7e-07	0.099	0.028	0.00043	0.0015	0.19	0.034	4.4e-08	3.9e-07	0.25	0.035	4.4e-11	4.4e-10	0.054	0.034	0.11	0.18
VWA5A	0.088	0.039	0.026	0.056	0.19	0.06	0.0022	0.0055	0.3	0.056	2.3e-07	7.4e-07	0.27	0.055	1.8e-06	1.1e-05	0.2	0.052	0.00015	0.00075	0.11	0.046	0.014	0.031	0.098	0.049	0.047	0.092	0.054	0.057	0.35	0.44	-0.16	0.055	0.0043	0.011	0.031	0.043	0.48	0.58	0.17	0.061	0.0053	0.011	0.28	0.069	8.3e-05	0.00023	0.061	0.071	0.39	0.51
VWA7	0.022	0.042	0.6	0.7	0.2	0.086	0.022	0.041	-0.083	0.091	0.36	0.41	0.45	0.094	3.1e-06	1.8e-05	0.083	0.079	0.3	0.41	0.52	0.078	2.9e-10	4.7e-09	0.16	0.082	0.057	0.11	0.4	0.11	0.00046	0.0015	0.14	0.073	0.056	0.097	0.078	0.041	0.062	0.11	0.29	0.11	0.009	0.018	0.12	0.09	0.2	0.26	0.22	0.082	0.0079	0.021
VWA8	-0.089	0.057	0.12	0.2	-0.32	0.057	3.8e-08	3.3e-07	-0.29	0.061	3.4e-06	9e-06	-0.23	0.066	0.00073	0.0022	-0.32	0.063	1.1e-06	1.1e-05	-0.31	0.057	1.2e-07	1.1e-06	-0.33	0.073	8.6e-06	6.5e-05	-0.33	0.072	8.3e-06	4.5e-05	-0.21	0.061	0.0006	0.002	-0.12	0.053	0.022	0.045	-0.31	0.069	1e-05	4.6e-05	-0.42	0.059	2.4e-11	2.5e-10	-0.23	0.059	0.00013	0.00063
VWA9	0.1	0.026	0.00015	0.00066	0.082	0.028	0.0033	0.0078	0.19	0.032	8e-09	3.2e-08	0.072	0.03	0.017	0.035	0.072	0.028	0.011	0.029	0.074	0.029	0.013	0.029	0.067	0.032	0.038	0.077	0.058	0.032	0.067	0.11	-0.0014	0.028	0.96	0.97	0.094	0.025	0.00026	0.00095	0.12	0.032	0.00022	0.00069	0.19	0.033	2.2e-08	1.3e-07	0.16	0.028	1.4e-08	2.1e-07
VWDE	-0.09	0.15	0.55	0.66	-0.3	0.15	0.048	0.081	-0.75	0.13	2.4e-08	9e-08	-0.029	0.15	0.85	0.89	-0.03	0.15	0.84	0.89	-0.19	0.14	0.18	0.26	0.27	0.14	0.054	0.1	0.15	0.12	0.22	0.3	0.56	0.14	0.00017	0.00064	0.057	0.15	0.71	0.78	-0.36	0.14	0.008	0.016	-0.056	0.1	0.59	0.66	-0.074	0.067	0.27	0.38
WAC	-0.014	0.018	0.42	0.54	0.0052	0.018	0.77	0.83	-0.0082	0.018	0.64	0.69	-0.0024	0.021	0.91	0.93	-0.015	0.018	0.4	0.51	-0.012	0.019	0.53	0.63	-0.046	0.021	0.026	0.057	-0.074	0.02	0.00024	0.00084	-0.055	0.018	0.0022	0.0061	0.00079	0.017	0.96	0.97	0.0066	0.019	0.74	0.79	0.011	0.018	0.57	0.63	-0.013	0.019	0.5	0.61
WAC-AS1	-0.13	0.034	0.00015	0.00064	-0.058	0.039	0.14	0.21	-0.13	0.041	0.0021	0.0037	-0.0025	0.04	0.95	0.97	-0.003	0.038	0.94	0.96	-0.054	0.034	0.12	0.18	0.0012	0.042	0.98	0.99	-0.13	0.042	0.003	0.0076	-0.01	0.04	0.8	0.85	-0.045	0.032	0.16	0.24	-0.043	0.041	0.3	0.38	-0.07	0.034	0.041	0.065	-0.054	0.037	0.14	0.22
WAPL	-0.071	0.019	0.00019	0.00083	-0.033	0.02	0.11	0.17	0.031	0.02	0.12	0.15	0.015	0.022	0.5	0.59	-0.024	0.021	0.25	0.36	0.01	0.023	0.67	0.75	-0.018	0.024	0.47	0.57	-0.11	0.022	1.9e-06	1.2e-05	-0.041	0.018	0.027	0.052	-0.086	0.017	8.7e-07	5.6e-06	-0.05	0.021	0.018	0.034	-0.026	0.019	0.18	0.23	0.018	0.019	0.35	0.47
WARS	0.17	0.035	3.6e-06	2.4e-05	0.35	0.048	5.4e-12	1.2e-10	0.6	0.066	6.6e-17	1.2e-15	0.33	0.052	2e-09	2.4e-08	0.21	0.044	2.7e-06	2.4e-05	0.27	0.046	1.2e-08	1.4e-07	0.55	0.076	6.6e-12	2.6e-10	0.23	0.055	3.8e-05	0.00017	0.37	0.063	2.8e-08	2.9e-07	0.16	0.033	1.9e-06	1.1e-05	0.4	0.055	1.6e-11	4.5e-10	0.3	0.056	1.7e-07	8.1e-07	0.19	0.042	1.1e-05	7.3e-05
WARS2	-0.016	0.045	0.72	0.8	-0.014	0.041	0.73	0.79	0.16	0.048	0.0012	0.0022	0.087	0.044	0.049	0.084	0.11	0.047	0.017	0.04	0.068	0.055	0.21	0.3	-0.097	0.051	0.058	0.11	-0.035	0.056	0.53	0.62	0.031	0.041	0.44	0.54	-0.019	0.041	0.63	0.72	0.055	0.043	0.21	0.28	0.069	0.045	0.13	0.17	0.012	0.041	0.77	0.83
WAS	0.27	0.049	5.6e-08	5.7e-07	0.35	0.052	1.9e-10	2.8e-09	0.33	0.049	1.4e-10	7.2e-10	0.32	0.053	4.5e-09	5e-08	0.32	0.053	5.4e-09	1e-07	0.28	0.047	1.8e-08	2.1e-07	0.38	0.051	3.9e-12	1.6e-10	0.34	0.052	7.6e-10	1.2e-08	0.29	0.052	8.8e-08	7.9e-07	0.2	0.045	2.3e-05	0.00011	0.35	0.051	7.7e-11	1.7e-09	0.42	0.048	8.6e-16	2.3e-14	0.26	0.047	1.1e-07	1.3e-06
WASF1	-0.22	0.067	0.0015	0.0048	-0.17	0.054	0.0021	0.0053	-0.31	0.052	1.2e-08	4.6e-08	-0.13	0.061	0.038	0.068	-0.076	0.062	0.22	0.32	-0.21	0.056	0.00024	0.00096	-0.038	0.055	0.49	0.59	-0.06	0.066	0.37	0.46	0.068	0.058	0.24	0.33	-0.92	0.079	4.6e-25	3.8e-23	-0.59	0.087	1.7e-10	3.5e-09	-0.11	0.054	0.039	0.061	-0.23	0.048	3.9e-06	3e-05
WASF2	0.057	0.03	0.057	0.11	0.029	0.032	0.37	0.45	0.052	0.033	0.11	0.14	0.058	0.034	0.089	0.14	0.027	0.032	0.39	0.51	-0.0057	0.032	0.86	0.9	0.0025	0.035	0.94	0.96	0.053	0.035	0.14	0.2	-0.037	0.033	0.26	0.35	0.06	0.03	0.047	0.088	0.026	0.033	0.43	0.51	0.024	0.031	0.45	0.53	-0.012	0.03	0.69	0.78
WASH1	0.098	0.058	0.09	0.16	0.14	0.059	0.023	0.043	0.057	0.057	0.32	0.37	0.023	0.058	0.69	0.76	0.038	0.059	0.52	0.63	0.081	0.06	0.18	0.26	0.13	0.058	0.027	0.058	0.011	0.062	0.86	0.9	0.081	0.059	0.17	0.25	0.045	0.053	0.4	0.5	0.1	0.06	0.084	0.13	0.15	0.062	0.02	0.033	0.085	0.06	0.16	0.25
WASH2P	-0.015	0.04	0.71	0.79	-0.032	0.039	0.41	0.5	-0.071	0.042	0.094	0.12	0.019	0.042	0.65	0.73	-0.0065	0.046	0.89	0.93	-0.031	0.045	0.49	0.59	0.06	0.046	0.2	0.29	0.046	0.048	0.34	0.43	0.035	0.042	0.41	0.51	-0.024	0.041	0.56	0.65	0.028	0.043	0.52	0.59	0.025	0.041	0.54	0.61	-0.0012	0.04	0.98	0.98
WASH3P	-0.095	0.045	0.037	0.075	-0.082	0.049	0.096	0.15	-0.17	0.049	0.00063	0.0012	-0.13	0.052	0.017	0.034	-0.12	0.048	0.013	0.033	-0.088	0.048	0.068	0.12	0.021	0.053	0.69	0.77	-0.08	0.055	0.15	0.22	-0.086	0.049	0.082	0.13	-0.14	0.049	0.0049	0.012	-0.18	0.059	0.0027	0.0062	-0.1	0.055	0.063	0.094	-0.098	0.051	0.057	0.11
WASH7P	-0.0096	0.049	0.85	0.89	0.063	0.051	0.22	0.3	-0.051	0.048	0.29	0.34	-0.052	0.05	0.3	0.38	0.037	0.052	0.48	0.59	-0.068	0.048	0.15	0.23	0.1	0.054	0.06	0.11	0.0026	0.053	0.96	0.97	-0.025	0.046	0.59	0.68	0.0053	0.047	0.91	0.94	0.013	0.053	0.81	0.85	0.089	0.052	0.086	0.12	-0.051	0.047	0.28	0.4
WASL	-0.025	0.036	0.49	0.6	-0.16	0.042	0.00012	0.00042	-0.19	0.055	0.0005	0.00096	-0.15	0.048	0.0024	0.0063	-0.089	0.046	0.057	0.11	-0.089	0.045	0.051	0.093	-0.12	0.056	0.032	0.067	-0.16	0.05	0.0012	0.0035	0.024	0.042	0.57	0.66	-0.065	0.041	0.11	0.18	-0.18	0.051	0.0006	0.0017	-0.23	0.044	6e-07	2.6e-06	-0.065	0.038	0.09	0.16
WBP1	-0.12	0.05	0.015	0.036	-0.069	0.05	0.17	0.24	-0.14	0.046	0.0022	0.0038	-0.082	0.047	0.079	0.13	-0.0045	0.047	0.92	0.95	-0.059	0.047	0.21	0.3	0.012	0.054	0.83	0.88	0.062	0.052	0.23	0.32	-0.065	0.047	0.16	0.24	-0.083	0.043	0.055	0.099	-0.036	0.049	0.46	0.54	-0.1	0.046	0.025	0.041	0.012	0.044	0.79	0.85
WBP11	0.019	0.022	0.38	0.49	0.034	0.026	0.18	0.26	0.047	0.025	0.059	0.081	0.031	0.027	0.24	0.32	0.037	0.025	0.14	0.23	0.048	0.024	0.041	0.077	0.066	0.025	0.0085	0.022	0.0083	0.027	0.76	0.82	0.058	0.027	0.031	0.059	0.026	0.022	0.24	0.33	0.037	0.025	0.14	0.2	-0.028	0.023	0.23	0.29	-0.048	0.023	0.04	0.08
WBP1L	0.066	0.039	0.091	0.16	0.088	0.034	0.011	0.023	0.057	0.035	0.11	0.14	0.047	0.041	0.25	0.33	0.035	0.037	0.35	0.46	0.07	0.033	0.035	0.067	-0.086	0.035	0.014	0.034	-0.0064	0.045	0.89	0.92	-0.093	0.033	0.0054	0.013	0.15	0.034	8e-06	4.2e-05	-0.00092	0.041	0.98	0.99	0.12	0.036	0.0013	0.0029	0.077	0.037	0.039	0.08
WBP2	0.059	0.028	0.035	0.071	0.069	0.026	0.0086	0.018	-0.1	0.029	0.00041	0.00079	0.081	0.03	0.0083	0.018	0.14	0.029	5.1e-06	4.2e-05	0.1	0.028	0.00033	0.0013	0.15	0.029	4.5e-07	5.2e-06	0.098	0.027	0.00045	0.0015	0.09	0.03	0.0028	0.0074	0.063	0.028	0.024	0.049	0.094	0.032	0.0039	0.0086	0.055	0.029	0.061	0.091	0.011	0.029	0.71	0.79
WBP2NL	-0.22	0.061	0.00043	0.0017	-0.059	0.064	0.35	0.44	-0.13	0.058	0.023	0.034	-0.023	0.067	0.73	0.79	-0.087	0.061	0.15	0.24	-0.0029	0.065	0.96	0.98	-0.11	0.08	0.16	0.24	-0.11	0.073	0.13	0.19	-0.29	0.071	6e-05	0.00026	-0.067	0.06	0.26	0.36	-0.00056	0.064	0.99	0.99	-0.073	0.051	0.16	0.21	-0.053	0.052	0.31	0.42
WBP4	-0.043	0.038	0.26	0.37	0.11	0.038	0.0048	0.011	0.14	0.038	0.00043	0.00084	0.085	0.045	0.06	0.1	0.068	0.054	0.21	0.31	0.072	0.042	0.086	0.14	0.15	0.044	0.0011	0.0039	0.025	0.046	0.58	0.67	0.035	0.041	0.39	0.49	0.0047	0.037	0.9	0.93	0.097	0.049	0.049	0.079	0.17	0.039	2.9e-05	9e-05	0.037	0.037	0.32	0.44
WBP5	0.12	0.069	0.079	0.14	-0.071	0.076	0.35	0.44	-0.14	0.07	0.054	0.074	0.15	0.089	0.097	0.15	0.14	0.076	0.06	0.11	-0.02	0.079	0.79	0.85	0.17	0.078	0.034	0.07	0.46	0.089	5.7e-07	4.2e-06	0.46	0.07	4.3e-10	7e-09	0.23	0.069	0.0011	0.0032	0.035	0.086	0.68	0.75	0.035	0.051	0.49	0.56	-0.045	0.063	0.47	0.58
WBSCR16	0.014	0.024	0.55	0.66	0.071	0.027	0.0085	0.018	0.13	0.028	1.2e-05	2.9e-05	0.048	0.03	0.11	0.17	-0.0019	0.028	0.95	0.97	-0.0088	0.026	0.74	0.8	0.041	0.03	0.18	0.28	0.016	0.026	0.55	0.63	-0.034	0.027	0.21	0.29	-0.046	0.024	0.06	0.11	0.057	0.032	0.076	0.12	0.042	0.027	0.12	0.17	-0.039	0.023	0.097	0.17
WBSCR22	0.11	0.028	0.00023	0.00098	0.15	0.029	2.2e-07	1.6e-06	0.13	0.028	3.6e-06	9.7e-06	0.15	0.03	1.1e-06	7.4e-06	0.14	0.03	4e-06	3.4e-05	0.14	0.03	4.8e-06	3e-05	0.13	0.033	0.00013	0.00066	0.19	0.034	1e-07	9.1e-07	0.12	0.029	3.1e-05	0.00015	0.063	0.026	0.017	0.037	0.18	0.033	1.2e-07	9.1e-07	0.12	0.029	2.6e-05	8e-05	0.053	0.029	0.066	0.12
WBSCR27	-0.23	0.079	0.0036	0.01	-0.1	0.07	0.16	0.22	0.056	0.059	0.35	0.4	-0.055	0.098	0.57	0.65	-0.01	0.082	0.9	0.94	-0.17	0.079	0.032	0.062	-0.1	0.19	0.59	0.69	-0.46	0.14	0.00093	0.0028	-0.63	0.18	0.00079	0.0025	-0.31	0.075	6.5e-05	0.00027	-0.093	0.066	0.16	0.22	-0.077	0.049	0.11	0.16	-0.13	0.043	0.0034	0.01
WDFY1	0.32	0.034	1.1e-17	5.4e-16	0.31	0.036	3e-15	1.4e-13	0.29	0.038	1.1e-12	8e-12	0.37	0.045	3.4e-14	9.8e-13	0.2	0.037	2.9e-07	3.5e-06	0.43	0.041	2.4e-21	2.1e-19	0.42	0.056	1.4e-12	6.3e-11	0.37	0.046	2.9e-13	1e-11	0.33	0.042	4e-13	1.2e-11	0.11	0.029	0.00021	0.00077	0.14	0.039	0.00059	0.0016	-0.024	0.031	0.44	0.51	0.053	0.031	0.085	0.15
WDFY2	-0.017	0.031	0.59	0.69	-0.17	0.038	9.6e-06	4.4e-05	-0.24	0.039	3e-09	1.3e-08	-0.0079	0.037	0.83	0.87	-0.073	0.033	0.028	0.062	-0.19	0.039	1.6e-06	1.1e-05	-0.13	0.032	0.00014	0.00072	-0.0065	0.039	0.87	0.9	-0.051	0.037	0.17	0.25	-0.029	0.029	0.32	0.43	-0.17	0.049	0.00082	0.0022	-0.48	0.047	4.6e-20	3.1e-18	-0.092	0.048	0.057	0.11
WDHD1	0.018	0.054	0.74	0.81	0.19	0.06	0.0019	0.0048	0.82	0.11	1e-12	7.5e-12	0.064	0.077	0.41	0.5	-0.079	0.072	0.27	0.38	-0.015	0.066	0.82	0.87	-0.011	0.082	0.89	0.92	-0.16	0.069	0.021	0.042	-0.19	0.07	0.0074	0.017	0.034	0.057	0.55	0.64	0.51	0.075	1.1e-10	2.3e-09	0.4	0.077	5.5e-07	2.4e-06	0.24	0.055	1.6e-05	0.0001
WDPCP	-0.2	0.045	1.2e-05	6.9e-05	-0.27	0.059	6.2e-06	3e-05	-0.44	0.065	1.9e-10	9.6e-10	-0.17	0.066	0.013	0.026	-0.23	0.062	0.00025	0.0012	-0.13	0.058	0.028	0.056	-0.25	0.062	0.00011	0.00055	-0.15	0.06	0.016	0.033	-0.12	0.056	0.035	0.065	-0.21	0.04	2.8e-07	2e-06	-0.15	0.065	0.018	0.034	-0.28	0.052	2.2e-07	1.1e-06	-0.19	0.043	1.6e-05	0.0001
WDR1	-0.088	0.021	3.7e-05	0.00019	0.083	0.025	0.0013	0.0034	0.3	0.035	2.7e-15	3.2e-14	-0.041	0.027	0.12	0.18	-0.0026	0.025	0.92	0.95	-0.066	0.022	0.0037	0.0099	-0.041	0.025	0.093	0.16	-0.016	0.027	0.54	0.63	-0.13	0.025	5.2e-07	3.8e-06	-0.088	0.02	2.4e-05	0.00011	0.075	0.029	0.012	0.023	0.23	0.03	1.8e-12	2.5e-11	0.12	0.027	8.4e-06	6e-05
WDR11	0.016	0.029	0.6	0.69	-0.023	0.028	0.41	0.5	-0.013	0.034	0.7	0.74	-0.028	0.041	0.49	0.58	-0.018	0.034	0.59	0.69	-0.057	0.032	0.08	0.14	-0.17	0.04	3.1e-05	0.00019	-0.13	0.038	0.00099	0.0029	-0.1	0.029	0.00057	0.0019	0.055	0.026	0.039	0.075	-0.066	0.035	0.062	0.098	-0.032	0.032	0.31	0.38	-0.042	0.033	0.2	0.3
WDR12	0.11	0.035	0.0017	0.0054	0.053	0.042	0.21	0.28	0.26	0.042	3.5e-09	1.4e-08	0.16	0.042	0.00028	0.00094	0.065	0.041	0.11	0.19	0.13	0.04	0.0012	0.0039	0.064	0.042	0.13	0.21	0.23	0.043	5.2e-07	3.9e-06	0.15	0.039	0.00016	0.0006	0.11	0.033	0.00072	0.0023	0.21	0.048	1.7e-05	7.2e-05	0.043	0.04	0.29	0.36	0.016	0.035	0.65	0.74
WDR13	0.17	0.035	1.6e-06	1.2e-05	0.2	0.033	1.3e-08	1.3e-07	0.16	0.03	3.3e-07	1e-06	0.23	0.04	2.4e-08	2.3e-07	0.11	0.037	0.0026	0.0087	0.19	0.032	9.4e-09	1.1e-07	0.27	0.04	2.7e-10	7.2e-09	0.3	0.038	3.6e-13	1.2e-11	0.24	0.03	8.1e-14	2.8e-12	0.099	0.03	0.0012	0.0035	0.16	0.04	9.1e-05	0.00032	0.17	0.033	8.2e-07	3.4e-06	0.052	0.034	0.13	0.21
WDR17	0.21	0.1	0.038	0.077	-0.11	0.092	0.23	0.31	0.038	0.062	0.54	0.59	-0.26	0.082	0.0021	0.0055	0.11	0.1	0.26	0.37	-0.27	0.097	0.007	0.017	-0.026	0.062	0.68	0.76	0.22	0.11	0.058	0.098	0.32	0.082	0.00011	0.00045	0.16	0.095	0.09	0.15	-0.23	0.094	0.017	0.032	0.052	0.052	0.31	0.38	-0.0071	0.044	0.87	0.91
WDR18	0.078	0.044	0.078	0.14	0.2	0.045	1.8e-05	7.9e-05	0.31	0.048	2.8e-10	1.4e-09	0.15	0.048	0.0018	0.0047	0.18	0.047	0.00016	0.00083	0.14	0.043	0.0017	0.005	0.22	0.049	6.9e-06	5.4e-05	0.22	0.043	6.8e-07	5e-06	0.14	0.041	0.00099	0.003	0.066	0.042	0.12	0.19	0.33	0.054	5.8e-09	7e-08	0.26	0.048	1.6e-07	7.9e-07	0.087	0.045	0.055	0.1
WDR19	-0.0048	0.044	0.91	0.94	-0.39	0.074	3.6e-07	2.5e-06	-0.36	0.075	2.7e-06	7.3e-06	-0.34	0.061	7.8e-08	6.6e-07	-0.37	0.071	4.4e-07	4.9e-06	-0.22	0.058	0.00024	0.00094	-0.27	0.074	0.0003	0.0013	-0.11	0.074	0.12	0.19	0.086	0.063	0.18	0.26	-0.11	0.041	0.01	0.023	-0.32	0.073	1.4e-05	6.3e-05	-0.41	0.063	4.3e-10	3.6e-09	-0.42	0.07	9.1e-09	1.5e-07
WDR20	-0.066	0.031	0.032	0.067	0.0097	0.03	0.75	0.8	-0.088	0.032	0.006	0.0098	0.019	0.032	0.56	0.64	-0.0008	0.031	0.98	0.99	-0.013	0.031	0.69	0.76	0.061	0.033	0.062	0.11	-0.011	0.036	0.76	0.82	0.054	0.03	0.07	0.12	-0.0059	0.029	0.84	0.88	-0.033	0.036	0.36	0.43	0.011	0.03	0.72	0.77	-0.0047	0.032	0.88	0.92
WDR24	0.058	0.038	0.12	0.2	0.077	0.038	0.044	0.075	-0.056	0.036	0.13	0.16	-0.0011	0.044	0.98	0.99	0.12	0.042	0.0055	0.016	0.084	0.042	0.049	0.089	0.12	0.043	0.0048	0.014	0.16	0.042	0.0002	0.00073	0.15	0.037	7.6e-05	0.00032	0.049	0.036	0.17	0.26	0.1	0.042	0.018	0.034	0.062	0.036	0.083	0.12	0.0014	0.037	0.97	0.98
WDR25	0.058	0.042	0.17	0.26	0.1	0.044	0.019	0.036	0.13	0.046	0.0048	0.0079	0.13	0.047	0.0056	0.013	0.15	0.045	0.00097	0.0038	0.039	0.039	0.32	0.42	0.063	0.051	0.22	0.32	0.16	0.045	0.00031	0.0011	0.18	0.043	5.3e-05	0.00023	-0.029	0.041	0.48	0.58	0.087	0.051	0.091	0.14	0.1	0.041	0.013	0.023	0.12	0.041	0.0048	0.014
WDR26	-0.2	0.043	7.6e-06	4.7e-05	-0.19	0.041	4.5e-06	2.3e-05	-0.13	0.047	0.0047	0.0077	-0.16	0.042	0.00022	0.00077	-0.15	0.045	0.00066	0.0027	-0.19	0.04	4e-06	2.6e-05	-0.29	0.048	4.9e-09	9.1e-08	-0.11	0.053	0.032	0.06	-0.26	0.043	1.3e-08	1.5e-07	-0.066	0.041	0.11	0.18	-0.22	0.049	1.8e-05	7.6e-05	-0.09	0.04	0.027	0.044	-0.078	0.039	0.045	0.09
WDR27	-0.19	0.057	0.0011	0.0039	-0.33	0.067	1.7e-06	9.5e-06	-0.5	0.068	3.3e-12	2.3e-11	-0.36	0.069	3.1e-07	2.2e-06	-0.25	0.064	0.00013	0.00069	-0.25	0.06	3.3e-05	0.00017	-0.23	0.076	0.0024	0.0076	-0.19	0.063	0.0033	0.0083	-0.15	0.063	0.016	0.033	-0.21	0.051	5.7e-05	0.00024	-0.49	0.071	7.5e-11	1.7e-09	-0.45	0.063	1.6e-11	1.8e-10	-0.21	0.061	0.00051	0.002
WDR3	0.12	0.027	6.1e-06	3.8e-05	0.048	0.033	0.14	0.21	0.083	0.032	0.0092	0.014	0.075	0.032	0.019	0.038	0.056	0.032	0.081	0.15	0.08	0.029	0.0066	0.016	0.068	0.04	0.09	0.16	0.094	0.037	0.011	0.025	0.14	0.034	3.7e-05	0.00017	0.099	0.027	0.00035	0.0012	0.096	0.038	0.012	0.023	0.069	0.034	0.045	0.07	0.096	0.035	0.0062	0.017
WDR31	-0.23	0.069	0.00091	0.0032	-0.27	0.065	5.9e-05	0.00022	-0.17	0.065	0.0079	0.013	-0.22	0.073	0.0027	0.007	-0.088	0.069	0.21	0.31	-0.22	0.07	0.0016	0.0048	-0.049	0.053	0.36	0.47	-0.0097	0.092	0.92	0.94	-0.031	0.063	0.62	0.7	-0.31	0.066	4.8e-06	2.6e-05	-0.15	0.064	0.019	0.036	-0.19	0.058	0.00098	0.0022	-0.23	0.046	9.4e-07	8.6e-06
WDR33	-0.046	0.024	0.061	0.11	-0.083	0.024	0.0008	0.0023	-0.052	0.023	0.025	0.036	-0.044	0.028	0.12	0.18	-0.044	0.028	0.11	0.19	-0.064	0.026	0.015	0.034	-0.052	0.026	0.049	0.094	-0.074	0.03	0.014	0.029	-0.075	0.025	0.0028	0.0075	-0.042	0.022	0.05	0.092	-0.091	0.025	0.00034	0.001	-0.032	0.026	0.21	0.27	-0.016	0.024	0.51	0.62
WDR34	0.13	0.058	0.032	0.066	0.39	0.089	1.7e-05	7.2e-05	1.1	0.13	7.8e-16	1.1e-14	0.22	0.076	0.0046	0.011	-0.055	0.067	0.41	0.53	0.1	0.067	0.14	0.21	-0.0057	0.11	0.96	0.97	0.1	0.098	0.3	0.39	-0.14	0.098	0.16	0.23	0.022	0.058	0.7	0.78	0.65	0.11	3.2e-08	3e-07	0.65	0.11	9.1e-09	5.7e-08	0.33	0.077	3e-05	0.00018
WDR35	-0.098	0.054	0.073	0.13	-0.17	0.047	0.00024	0.00079	-0.19	0.058	0.0009	0.0017	-0.14	0.068	0.045	0.078	-0.28	0.062	1.4e-05	9.9e-05	-0.15	0.052	0.0042	0.011	-0.2	0.062	0.002	0.0065	-0.24	0.076	0.0016	0.0045	-0.085	0.051	0.099	0.16	-0.19	0.047	7.3e-05	0.0003	-0.2	0.071	0.0052	0.011	-0.22	0.043	7.2e-07	3.1e-06	-0.074	0.045	0.098	0.17
WDR36	0.021	0.032	0.51	0.62	-0.049	0.032	0.13	0.19	-0.02	0.041	0.63	0.68	0.012	0.041	0.78	0.83	-0.017	0.04	0.67	0.76	0.0035	0.035	0.92	0.95	0.012	0.045	0.8	0.85	-0.036	0.039	0.35	0.44	0.055	0.037	0.13	0.2	-0.006	0.029	0.84	0.88	-0.038	0.041	0.36	0.43	-0.056	0.038	0.14	0.19	0.014	0.039	0.71	0.79
WDR37	-0.15	0.024	3.8e-09	4.9e-08	-0.18	0.035	8.5e-07	5.2e-06	-0.16	0.034	3.7e-06	9.8e-06	-0.32	0.036	1.3e-16	5.8e-15	-0.12	0.032	0.0003	0.0014	-0.2	0.033	2.2e-09	3e-08	-0.2	0.036	7e-08	1e-06	-0.16	0.033	2.5e-06	1.6e-05	-0.097	0.031	0.0019	0.0055	-0.095	0.028	0.00091	0.0028	-0.2	0.037	1.4e-07	1.1e-06	-0.07	0.039	0.074	0.11	-0.14	0.035	8.8e-05	0.00045
WDR4	0.032	0.046	0.49	0.6	-0.09	0.056	0.11	0.17	0.089	0.049	0.072	0.096	-0.069	0.058	0.23	0.32	0.0044	0.051	0.93	0.96	0.022	0.054	0.69	0.76	-0.016	0.056	0.77	0.84	-0.013	0.054	0.81	0.86	0.017	0.052	0.74	0.8	-0.044	0.047	0.35	0.45	0.022	0.05	0.66	0.73	-0.079	0.05	0.11	0.16	-0.064	0.047	0.17	0.27
WDR41	-0.18	0.061	0.0033	0.0095	0.0069	0.065	0.92	0.94	0.088	0.059	0.14	0.17	0.051	0.062	0.41	0.5	-0.19	0.063	0.0031	0.01	-0.013	0.059	0.82	0.87	-0.17	0.086	0.048	0.094	-0.16	0.074	0.035	0.063	0.022	0.078	0.78	0.83	-0.34	0.06	3.5e-08	3.1e-07	-0.0044	0.059	0.94	0.96	0.11	0.056	0.043	0.067	-0.14	0.058	0.016	0.038
WDR43	0.16	0.03	2.6e-07	2.3e-06	0.078	0.034	0.022	0.041	0.088	0.03	0.0043	0.0071	0.13	0.029	2.1e-05	9.9e-05	0.1	0.03	0.00062	0.0026	0.12	0.031	0.00025	0.00097	0.18	0.036	1.2e-06	1.2e-05	0.16	0.035	9e-06	4.8e-05	0.25	0.032	5.1e-13	1.5e-11	0.12	0.027	3.3e-05	0.00015	0.13	0.031	3.3e-05	0.00013	0.029	0.03	0.35	0.42	0.039	0.03	0.2	0.3
WDR44	0.071	0.03	0.019	0.043	0.0078	0.037	0.83	0.87	-0.066	0.035	0.063	0.085	0.032	0.036	0.38	0.47	0.0047	0.035	0.89	0.93	0.029	0.038	0.44	0.54	-0.03	0.036	0.4	0.51	0.0098	0.039	0.8	0.85	0.012	0.032	0.71	0.78	0.13	0.034	0.00027	0.00096	0.0019	0.037	0.96	0.97	0.092	0.031	0.0032	0.0066	0.02	0.032	0.53	0.64
WDR45	0.064	0.032	0.045	0.088	0.12	0.035	0.0009	0.0025	0.015	0.03	0.62	0.67	0.1	0.034	0.0026	0.0067	0.096	0.031	0.002	0.0069	0.034	0.036	0.34	0.44	-0.0065	0.034	0.85	0.89	0.043	0.035	0.22	0.31	-0.076	0.032	0.019	0.039	0.068	0.032	0.033	0.065	0.099	0.034	0.0041	0.0091	0.065	0.034	0.059	0.088	-0.066	0.033	0.05	0.097
WDR45B	0.0072	0.027	0.79	0.85	0.019	0.028	0.5	0.58	-0.1	0.027	0.00015	0.00031	0.0022	0.028	0.94	0.96	-0.037	0.029	0.19	0.29	0.015	0.029	0.6	0.69	0.0099	0.03	0.74	0.81	-0.00013	0.031	1	1	-0.0021	0.028	0.94	0.96	0.0019	0.026	0.94	0.96	-0.021	0.029	0.48	0.55	-0.043	0.027	0.11	0.15	-0.024	0.024	0.32	0.43
WDR46	0.15	0.026	2.6e-08	2.9e-07	0.11	0.023	8.3e-07	5.1e-06	0.1	0.025	4.5e-05	0.0001	0.077	0.026	0.0038	0.0093	0.13	0.024	3.2e-07	3.7e-06	0.13	0.024	1.8e-07	1.6e-06	0.13	0.03	1.9e-05	0.00013	0.19	0.03	5.3e-10	8.9e-09	0.16	0.026	9.6e-09	1.1e-07	0.15	0.023	2.2e-10	2.8e-09	0.16	0.027	9.2e-09	1e-07	0.14	0.024	4.6e-08	2.5e-07	0.13	0.024	5.5e-07	5.4e-06
WDR47	-0.07	0.039	0.072	0.13	-0.011	0.04	0.79	0.84	-0.036	0.039	0.35	0.4	-0.04	0.047	0.39	0.48	-0.08	0.041	0.052	0.1	-0.03	0.037	0.42	0.52	-0.074	0.042	0.077	0.14	-0.11	0.049	0.025	0.048	-0.12	0.033	0.00038	0.0013	-0.036	0.039	0.36	0.47	-0.078	0.045	0.084	0.13	-0.049	0.04	0.23	0.29	-0.048	0.039	0.22	0.32
WDR48	-0.0013	0.022	0.95	0.97	-0.021	0.023	0.37	0.45	-0.062	0.025	0.012	0.019	0.03	0.024	0.21	0.29	-0.0037	0.025	0.88	0.92	0.033	0.023	0.15	0.23	-0.022	0.027	0.43	0.54	-0.038	0.031	0.21	0.29	-0.017	0.023	0.47	0.56	-0.021	0.022	0.34	0.45	-0.1	0.026	0.00019	0.00061	-0.086	0.023	0.00024	0.00063	-0.1	0.026	0.00013	0.00064
WDR5	0.013	0.045	0.78	0.84	-0.0094	0.048	0.84	0.88	0.21	0.048	1.2e-05	3e-05	-0.095	0.044	0.032	0.059	-0.051	0.044	0.25	0.35	-0.045	0.044	0.31	0.41	-0.088	0.049	0.071	0.13	-0.033	0.051	0.51	0.6	-0.075	0.046	0.1	0.16	0.0073	0.045	0.87	0.91	0.069	0.047	0.14	0.19	0.023	0.044	0.61	0.68	0.023	0.042	0.59	0.69
WDR53	-0.0085	0.029	0.77	0.84	-0.054	0.032	0.093	0.14	-0.069	0.028	0.015	0.023	0.089	0.033	0.0071	0.016	-0.029	0.029	0.32	0.43	-0.053	0.028	0.063	0.11	-0.021	0.029	0.47	0.57	0.021	0.033	0.54	0.62	-0.1	0.027	0.00033	0.0012	-0.026	0.03	0.39	0.49	-0.00076	0.038	0.98	0.99	-0.12	0.032	0.00017	0.00046	-0.018	0.029	0.53	0.64
WDR54	0.043	0.028	0.13	0.21	0.057	0.033	0.09	0.14	0.13	0.031	2.4e-05	5.6e-05	0.079	0.037	0.033	0.059	-0.062	0.029	0.033	0.07	0.012	0.03	0.68	0.76	0.03	0.043	0.49	0.6	0.16	0.037	4.7e-05	0.00021	0.084	0.035	0.017	0.036	0.087	0.031	0.0056	0.014	0.028	0.035	0.42	0.5	0.04	0.033	0.22	0.28	-0.082	0.033	0.013	0.031
WDR55	-0.0039	0.026	0.88	0.92	0.032	0.026	0.23	0.31	0.15	0.029	2.6e-07	8.3e-07	-0.008	0.026	0.76	0.81	0.051	0.028	0.068	0.13	0.032	0.024	0.19	0.27	0.015	0.026	0.55	0.65	0.019	0.031	0.53	0.62	-0.0062	0.023	0.79	0.84	0.029	0.025	0.26	0.36	0.043	0.031	0.16	0.22	0.15	0.027	4.5e-08	2.5e-07	0.08	0.025	0.0016	0.0056
WDR59	-0.085	0.026	0.0014	0.0046	-0.081	0.03	0.0076	0.016	-0.21	0.031	1.6e-10	8.3e-10	-0.1	0.031	0.0011	0.0032	-0.037	0.028	0.19	0.29	-0.047	0.027	0.082	0.14	-0.05	0.037	0.17	0.26	-0.095	0.033	0.0038	0.0093	-0.0093	0.027	0.73	0.8	-0.052	0.024	0.033	0.064	-0.16	0.033	4e-06	2e-05	-0.25	0.032	2e-13	3.3e-12	-0.083	0.027	0.0027	0.0084
WDR5B	-0.22	0.051	2.5e-05	0.00014	-0.27	0.059	1.1e-05	4.9e-05	-0.39	0.069	4.3e-08	1.5e-07	-0.22	0.064	0.00088	0.0026	-0.23	0.063	0.00032	0.0015	-0.27	0.06	9.3e-06	5.4e-05	-0.27	0.071	0.00022	0.001	-0.31	0.064	3.2e-06	1.9e-05	-0.079	0.062	0.2	0.29	-0.33	0.05	2.6e-10	3.3e-09	-0.32	0.073	1.8e-05	7.7e-05	-0.32	0.07	9.2e-06	3.1e-05	-0.3	0.062	2e-06	1.7e-05
WDR6	-0.047	0.023	0.044	0.086	-0.2	0.032	4.3e-09	4.7e-08	-0.31	0.033	2.9e-18	7e-17	-0.23	0.03	4e-13	9.9e-12	-0.14	0.031	1.3e-05	9.4e-05	-0.13	0.029	5.2e-06	3.2e-05	-0.13	0.034	0.00021	0.00099	-0.086	0.031	0.0061	0.014	-0.088	0.025	0.00063	0.0021	-0.036	0.023	0.12	0.19	-0.15	0.036	8.1e-05	0.00029	-0.21	0.032	3e-10	2.5e-09	-0.16	0.027	6e-09	1e-07
WDR60	-0.044	0.035	0.2	0.3	-0.066	0.04	0.096	0.15	-0.19	0.047	0.0001	0.00022	-0.098	0.046	0.032	0.059	-0.11	0.043	0.0087	0.024	-0.089	0.039	0.023	0.047	-0.068	0.049	0.16	0.25	-0.077	0.049	0.12	0.18	0.053	0.045	0.24	0.32	-0.08	0.033	0.015	0.033	-0.18	0.046	0.00021	0.00065	-0.16	0.041	7.9e-05	0.00022	-0.071	0.036	0.05	0.098
WDR61	0.025	0.025	0.3	0.42	0.11	0.027	0.00011	0.00038	0.13	0.027	5.4e-06	1.4e-05	0.093	0.03	0.0019	0.005	0.066	0.027	0.015	0.038	0.029	0.029	0.31	0.41	0.05	0.031	0.11	0.18	0.053	0.031	0.087	0.14	0.017	0.027	0.54	0.63	0.018	0.023	0.45	0.55	0.11	0.032	0.00094	0.0025	0.093	0.026	0.00054	0.0013	0.063	0.025	0.011	0.027
WDR62	-0.028	0.077	0.72	0.8	0.21	0.08	0.0084	0.018	0.82	0.13	6e-10	2.8e-09	-0.022	0.091	0.81	0.85	-0.022	0.082	0.79	0.85	-0.011	0.078	0.89	0.93	-0.28	0.11	0.0097	0.025	-0.18	0.099	0.073	0.12	-0.33	0.091	0.00041	0.0014	-0.084	0.072	0.24	0.34	0.47	0.11	3.6e-05	0.00014	0.47	0.092	7.2e-07	3.1e-06	0.21	0.072	0.0035	0.011
WDR63	0.23	0.072	0.0014	0.0045	0.23	0.092	0.014	0.027	0.12	0.095	0.19	0.24	0.039	0.093	0.67	0.74	0.25	0.08	0.0019	0.0067	0.07	0.099	0.48	0.58	0.061	0.037	0.099	0.17	0.32	0.077	4.5e-05	0.0002	0.24	0.068	0.00048	0.0016	0.39	0.091	2.7e-05	0.00012	0.17	0.12	0.17	0.23	0.58	0.13	2.3e-05	7.1e-05	0.43	0.16	0.007	0.019
WDR64	0.56	0.08	2.7e-11	5.3e-10	-0.071	0.071	0.31	0.4	-0.35	0.073	2.1e-06	5.8e-06	0.25	0.073	0.00062	0.0019	0.27	0.072	0.00019	0.00096	0.22	0.074	0.0041	0.011	0.43	0.086	1.1e-06	1.1e-05	0.4	0.087	8.5e-06	4.6e-05	0.5	0.076	5.2e-10	8.2e-09	0.42	0.076	9.3e-08	7.4e-07	-0.085	0.082	0.3	0.37	-0.34	0.077	1.3e-05	4.4e-05	0.01	0.042	0.81	0.86
WDR7	0.028	0.041	0.5	0.61	-0.072	0.043	0.097	0.15	-0.036	0.047	0.44	0.5	-0.12	0.046	0.0099	0.021	-0.055	0.051	0.28	0.39	-0.022	0.048	0.65	0.73	-0.14	0.049	0.0042	0.012	-0.11	0.054	0.049	0.085	-0.091	0.044	0.041	0.075	0.085	0.042	0.044	0.082	-0.035	0.049	0.48	0.55	-0.0019	0.04	0.96	0.97	0.042	0.045	0.35	0.47
WDR70	0.04	0.028	0.15	0.23	0.063	0.034	0.068	0.11	0.023	0.031	0.46	0.52	0.082	0.038	0.032	0.058	0.072	0.034	0.034	0.073	0.033	0.031	0.29	0.39	0.01	0.037	0.78	0.84	0.039	0.037	0.3	0.39	0.059	0.032	0.064	0.11	0.058	0.028	0.036	0.069	0.056	0.033	0.086	0.13	0.035	0.03	0.23	0.3	0.045	0.031	0.14	0.22
WDR73	-0.096	0.026	0.00024	0.001	-0.2	0.03	1.2e-10	1.9e-09	-0.3	0.032	2.8e-17	5.4e-16	-0.2	0.034	1.4e-08	1.4e-07	-0.17	0.033	6.9e-07	7.3e-06	-0.18	0.026	1.3e-10	2.3e-09	-0.17	0.037	9e-06	6.8e-05	-0.14	0.033	3.5e-05	0.00016	-0.087	0.032	0.0074	0.017	-0.11	0.025	2.4e-05	0.00011	-0.22	0.036	4.7e-09	5.8e-08	-0.26	0.031	4.6e-14	9e-13	-0.16	0.03	3.7e-07	3.8e-06
WDR74	0.086	0.025	0.00066	0.0024	0.022	0.026	0.4	0.49	-0.065	0.025	0.0097	0.015	0.1	0.03	0.00072	0.0022	0.083	0.029	0.004	0.012	0.09	0.03	0.0029	0.0082	0.097	0.034	0.0043	0.013	0.1	0.031	0.0013	0.0037	0.11	0.025	2.7e-05	0.00013	0.092	0.023	7e-05	0.00029	0.076	0.028	0.007	0.014	-0.015	0.028	0.6	0.66	-0.047	0.029	0.11	0.19
WDR75	0.067	0.026	0.0088	0.022	-0.066	0.03	0.028	0.051	-0.069	0.03	0.022	0.033	-0.038	0.03	0.2	0.28	-0.023	0.03	0.45	0.56	-0.025	0.025	0.33	0.43	-0.034	0.037	0.36	0.47	0.01	0.032	0.75	0.81	0.048	0.032	0.14	0.2	0.011	0.025	0.65	0.74	0.0012	0.03	0.97	0.98	-0.088	0.029	0.0031	0.0064	-0.045	0.03	0.14	0.22
WDR76	-0.16	0.051	0.0015	0.005	-0.079	0.05	0.11	0.17	0.49	0.082	6.5e-09	2.6e-08	-0.22	0.05	1.7e-05	8.1e-05	-0.3	0.051	2e-08	3.2e-07	-0.27	0.05	1.3e-07	1.2e-06	-0.15	0.063	0.02	0.046	-0.35	0.067	4.9e-07	3.8e-06	-0.29	0.056	6.2e-07	4.5e-06	-0.19	0.049	8.9e-05	0.00036	0.1	0.07	0.14	0.2	0.2	0.068	0.0036	0.0073	0.006	0.049	0.9	0.93
WDR77	0.033	0.022	0.14	0.22	-0.056	0.025	0.028	0.052	-0.025	0.026	0.34	0.39	-0.12	0.027	2.7e-05	0.00012	-0.013	0.025	0.61	0.7	-0.041	0.024	0.093	0.15	0.036	0.033	0.27	0.38	0.11	0.028	0.00018	0.00066	0.14	0.034	5.7e-05	0.00025	-0.0036	0.022	0.87	0.91	0.071	0.029	0.017	0.032	0.051	0.025	0.043	0.067	0.018	0.028	0.53	0.64
WDR78	-0.0002	0.065	1	1	-0.11	0.077	0.17	0.24	0.044	0.077	0.57	0.62	-0.026	0.081	0.74	0.8	-0.15	0.074	0.039	0.081	0.01	0.073	0.89	0.92	-0.04	0.081	0.62	0.71	0.079	0.092	0.39	0.48	-0.033	0.067	0.62	0.7	-0.028	0.065	0.67	0.75	-0.13	0.084	0.11	0.17	-0.18	0.067	0.007	0.013	-0.15	0.065	0.021	0.049
WDR81	0.067	0.053	0.2	0.3	-0.0072	0.057	0.9	0.92	-0.073	0.054	0.17	0.22	-0.042	0.063	0.51	0.6	-0.11	0.061	0.084	0.15	-0.056	0.059	0.34	0.45	-0.15	0.071	0.03	0.064	-0.075	0.065	0.25	0.34	-0.093	0.062	0.14	0.2	0.03	0.048	0.54	0.63	-0.041	0.064	0.52	0.6	0.067	0.058	0.25	0.31	0.14	0.053	0.0089	0.023
WDR82	-0.032	0.042	0.45	0.57	-0.18	0.038	4.1e-06	2.1e-05	-0.17	0.044	0.00011	0.00024	-0.15	0.05	0.0029	0.0073	-0.11	0.043	0.014	0.034	-0.13	0.043	0.0038	0.01	-0.2	0.056	0.00029	0.0013	-0.071	0.05	0.16	0.23	-0.056	0.043	0.2	0.28	-0.11	0.036	0.0024	0.0067	-0.19	0.052	0.00023	0.00071	-0.13	0.041	0.0017	0.0037	0.0026	0.041	0.95	0.97
WDR83	-0.086	0.033	0.011	0.026	0.042	0.035	0.24	0.31	-0.021	0.032	0.51	0.57	-0.053	0.035	0.13	0.19	-0.0067	0.033	0.84	0.89	0.0013	0.032	0.97	0.98	0.043	0.037	0.25	0.35	0.039	0.038	0.3	0.39	-0.041	0.032	0.2	0.28	-0.043	0.033	0.2	0.29	-0.0094	0.037	0.8	0.84	0.065	0.032	0.042	0.065	-0.015	0.036	0.68	0.76
WDR83OS	0.067	0.037	0.072	0.13	0.073	0.038	0.053	0.088	0.16	0.037	1.3e-05	3.1e-05	0.074	0.045	0.1	0.16	0.084	0.039	0.034	0.072	0.048	0.036	0.19	0.27	0.072	0.042	0.085	0.15	0.13	0.045	0.0039	0.0096	0.068	0.039	0.087	0.14	0.04	0.033	0.23	0.33	0.096	0.039	0.014	0.027	0.11	0.041	0.011	0.019	-0.047	0.037	0.2	0.3
WDR86	0.31	0.12	0.0099	0.025	-0.4	0.11	0.00022	0.00072	-0.59	0.1	2.6e-08	9.6e-08	-0.47	0.092	6.4e-07	4.3e-06	-0.36	0.095	0.00019	0.00094	-0.17	0.1	0.11	0.17	0.19	0.06	0.002	0.0067	0.73	0.13	6.2e-08	6e-07	0.62	0.14	9.1e-06	4.9e-05	0.68	0.12	6.2e-08	5.1e-07	-0.29	0.095	0.0027	0.0062	-0.79	0.11	1.8e-11	2.1e-10	-0.26	0.098	0.0076	0.02
WDR86-AS1	0.6	0.13	3.5e-06	2.3e-05	-0.22	0.1	0.027	0.049	-0.13	0.089	0.16	0.2	-0.15	0.077	0.055	0.093	-0.25	0.077	0.0013	0.0047	0.24	0.079	0.0022	0.0063	0.36	0.13	0.0048	0.014	1.1	0.18	2.7e-09	3.7e-08	0.75	0.16	5.3e-06	3.1e-05	0.93	0.13	2.7e-12	4.9e-11	0.0073	0.081	0.93	0.95	-0.77	0.12	3e-10	2.6e-09	-0.36	0.14	0.012	0.029
WDR88	-0.19	0.063	0.0026	0.0079	-0.21	0.065	0.0012	0.0033	-0.26	0.072	0.00044	0.00085	-0.32	0.073	1.9e-05	9.1e-05	-0.16	0.063	0.011	0.029	-0.23	0.063	0.00033	0.0013	-0.28	0.076	0.00029	0.0013	-0.31	0.085	0.0003	0.001	-0.29	0.067	2.7e-05	0.00013	-0.29	0.066	1.3e-05	6.2e-05	-0.36	0.072	1.1e-06	6.6e-06	-0.05	0.061	0.41	0.48	-0.18	0.064	0.0065	0.018
WDR89	-0.011	0.031	0.74	0.81	-0.11	0.037	0.0024	0.0059	-0.16	0.038	2.3e-05	5.4e-05	-0.0029	0.04	0.94	0.96	-0.015	0.04	0.7	0.78	-0.019	0.037	0.59	0.68	0.018	0.045	0.69	0.77	-0.087	0.042	0.04	0.072	0.14	0.037	0.00016	0.00062	0.011	0.029	0.7	0.77	-0.07	0.039	0.078	0.12	-0.13	0.035	0.0003	0.00075	-0.018	0.037	0.63	0.73
WDR90	-0.078	0.064	0.23	0.33	-0.24	0.067	0.00039	0.0012	0.061	0.064	0.34	0.39	-0.23	0.08	0.0045	0.011	-0.38	0.075	8.3e-07	8.6e-06	-0.15	0.069	0.036	0.068	-0.24	0.087	0.0064	0.017	-0.29	0.088	0.00098	0.0029	-0.21	0.076	0.0055	0.013	-0.04	0.054	0.45	0.56	-0.13	0.075	0.076	0.12	-0.0005	0.068	0.99	1	-0.16	0.058	0.0061	0.017
WDR91	-0.21	0.029	2.1e-11	4.3e-10	-0.24	0.032	2.3e-12	5.5e-11	-0.35	0.037	3.3e-18	7.8e-17	-0.3	0.038	6.1e-14	1.7e-12	-0.23	0.038	7.5e-09	1.4e-07	-0.31	0.036	9.5e-16	3.9e-14	-0.19	0.042	9e-06	6.8e-05	-0.27	0.037	4.7e-12	1.2e-10	-0.24	0.035	2.6e-10	4.4e-09	-0.21	0.026	4.5e-14	1.1e-12	-0.28	0.04	6.2e-11	1.4e-09	-0.19	0.032	5.5e-09	3.6e-08	-0.17	0.028	6.8e-09	1.1e-07
WDR92	-0.054	0.025	0.034	0.069	-0.013	0.031	0.67	0.74	0.055	0.029	0.057	0.078	0.0066	0.034	0.85	0.88	0.021	0.035	0.55	0.66	0.013	0.03	0.67	0.75	0.0035	0.033	0.91	0.94	-0.045	0.035	0.2	0.28	-0.015	0.032	0.63	0.72	-0.024	0.028	0.38	0.49	0.015	0.032	0.65	0.72	-0.035	0.028	0.22	0.28	-0.0032	0.03	0.92	0.94
WDSUB1	0.19	0.058	0.0011	0.0038	0.31	0.084	0.00029	0.00093	0.1	0.083	0.22	0.27	0.28	0.074	0.00026	0.00089	0.1	0.061	0.1	0.18	0.24	0.067	0.00047	0.0017	0.26	0.11	0.014	0.033	0.14	0.069	0.04	0.072	0.37	0.085	2e-05	9.8e-05	0.1	0.055	0.066	0.12	0.016	0.073	0.83	0.87	0.3	0.075	0.00011	0.00029	0.37	0.065	2.6e-08	3.7e-07
WDTC1	-0.13	0.064	0.051	0.098	-0.03	0.069	0.67	0.73	-0.16	0.061	0.011	0.017	-0.094	0.069	0.17	0.25	-0.048	0.068	0.48	0.59	-0.047	0.067	0.49	0.59	-0.12	0.075	0.11	0.18	-0.21	0.074	0.0061	0.014	-0.21	0.071	0.0031	0.0082	-0.12	0.061	0.05	0.092	-0.088	0.071	0.22	0.29	-0.0064	0.07	0.93	0.95	-0.12	0.061	0.047	0.092
WDYHV1	0.11	0.047	0.016	0.037	0.056	0.041	0.18	0.25	0.22	0.05	1.3e-05	3.2e-05	0.082	0.045	0.068	0.11	-0.069	0.043	0.1	0.18	0.062	0.043	0.15	0.22	-0.0045	0.044	0.92	0.94	0.15	0.053	0.0062	0.014	-0.00077	0.043	0.99	0.99	0.029	0.043	0.51	0.61	0.11	0.048	0.024	0.043	0.12	0.042	0.0032	0.0065	0.035	0.04	0.37	0.49
WEE1	0.33	0.11	0.0027	0.0082	0.18	0.074	0.016	0.031	0.63	0.074	2e-15	2.5e-14	-0.11	0.063	0.072	0.12	-0.052	0.063	0.41	0.53	0.19	0.08	0.017	0.037	-0.17	0.044	0.00018	0.00085	-0.31	0.12	0.0097	0.021	-0.41	0.071	3.8e-08	3.8e-07	0.6	0.11	3.8e-08	3.3e-07	0.29	0.081	0.00037	0.0011	0.37	0.059	1.6e-09	1.2e-08	-0.052	0.056	0.36	0.47
WEE2-AS1	-0.006	0.059	0.92	0.94	0.04	0.063	0.53	0.61	0.029	0.063	0.65	0.69	-0.095	0.07	0.18	0.25	0.012	0.062	0.84	0.89	0.079	0.066	0.23	0.32	-0.068	0.08	0.4	0.51	0.1	0.074	0.17	0.24	0.071	0.059	0.23	0.32	0.038	0.064	0.55	0.65	-0.00033	0.071	1	1	0.078	0.059	0.19	0.25	0.083	0.056	0.14	0.23
WFS1	-0.18	0.054	0.0011	0.0038	-0.18	0.056	0.0018	0.0046	-0.23	0.058	0.00011	0.00023	-0.19	0.067	0.0056	0.013	-0.08	0.061	0.19	0.29	-0.24	0.067	0.00034	0.0013	-0.066	0.067	0.32	0.43	-0.31	0.067	8.7e-06	4.7e-05	-0.06	0.064	0.35	0.45	-0.24	0.051	4.4e-06	2.4e-05	-0.27	0.057	5e-06	2.5e-05	-0.29	0.054	2.7e-07	1.2e-06	-0.16	0.05	0.0012	0.0042
WHAMM	0.068	0.032	0.036	0.074	0.056	0.033	0.098	0.15	-0.063	0.034	0.064	0.086	0.068	0.036	0.057	0.095	0.14	0.038	0.00038	0.0017	0.11	0.034	0.0021	0.0061	0.14	0.035	7.3e-05	0.0004	0.16	0.039	7.1e-05	0.00029	0.15	0.037	4.8e-05	0.00022	0.089	0.031	0.0048	0.012	0.056	0.038	0.15	0.21	0.088	0.034	0.01	0.019	0.018	0.035	0.6	0.7
WHAMMP1	-0.2	0.044	7.3e-06	4.5e-05	-0.21	0.053	0.00015	0.00051	-0.47	0.058	2.6e-14	2.6e-13	-0.2	0.052	0.00021	0.00073	-0.09	0.054	0.1	0.17	-0.11	0.05	0.024	0.049	0.2	0.095	0.034	0.07	-0.22	0.059	0.0002	0.00074	0.35	0.088	9.5e-05	0.00039	-0.12	0.04	0.0039	0.01	-0.2	0.058	0.00072	0.002	-0.33	0.067	1.8e-06	7.2e-06	-0.29	0.061	3.7e-06	2.9e-05
WHAMMP2	-0.73	0.074	3.5e-19	2e-17	-0.58	0.082	1.6e-11	3.1e-10	-0.54	0.08	6.9e-11	3.7e-10	-0.58	0.08	7.2e-12	1.4e-10	-0.071	0.085	0.4	0.52	-0.54	0.066	3.6e-14	1.2e-12	0.052	0.057	0.36	0.47	-0.74	0.096	1e-12	3.1e-11	0.16	0.1	0.11	0.17	-0.32	0.059	1.3e-07	9.9e-07	-0.34	0.088	0.00015	0.00051	-0.042	0.1	0.67	0.73	-0.44	0.083	2.7e-07	2.9e-06
WHAMMP3	-0.51	0.051	3.6e-20	2.2e-18	-0.37	0.058	9.1e-10	1.2e-08	-0.72	0.064	1.4e-23	1.3e-21	-0.34	0.06	4.9e-08	4.4e-07	-0.22	0.066	0.0013	0.0047	-0.36	0.05	7.1e-12	1.6e-10	0.14	0.06	0.022	0.049	-0.51	0.07	8.3e-12	2.1e-10	0.36	0.081	2e-05	0.0001	-0.32	0.043	1.6e-12	3.1e-11	-0.35	0.067	5.1e-07	3.3e-06	-0.49	0.075	6.7e-10	5.3e-09	-0.55	0.073	7.6e-13	3.1e-11
WHSC1	-0.028	0.041	0.49	0.6	-0.0094	0.047	0.84	0.88	0.45	0.063	1.6e-11	9.5e-11	-0.096	0.042	0.025	0.047	-0.13	0.041	0.0027	0.009	-0.024	0.042	0.58	0.67	-0.17	0.047	0.00046	0.0019	-0.14	0.053	0.0078	0.018	-0.34	0.051	3.5e-10	5.7e-09	0.0049	0.04	0.9	0.93	0.1	0.053	0.052	0.084	0.19	0.058	0.0015	0.0032	0.12	0.042	0.0052	0.015
WHSC1L1	0.25	0.026	1.1e-18	6e-17	0.11	0.027	7.8e-05	0.00028	0.096	0.022	1.8e-05	4.2e-05	0.2	0.023	5.3e-16	2.1e-14	0.15	0.021	1.7e-11	5.2e-10	0.11	0.021	3.4e-07	2.9e-06	0.11	0.02	2.1e-07	2.7e-06	0.11	0.025	4e-05	0.00018	0.045	0.023	0.046	0.083	0.4	0.031	2e-29	2.6e-27	0.17	0.029	2.1e-08	2.1e-07	0.17	0.023	1.3e-11	1.5e-10	0.15	0.02	4.9e-12	1.7e-10
WIBG	-0.0066	0.033	0.84	0.89	0.13	0.036	0.00053	0.0016	0.27	0.044	2.1e-09	8.9e-09	0.056	0.043	0.19	0.27	0.1	0.037	0.0061	0.018	0.069	0.038	0.07	0.12	0.12	0.042	0.0036	0.011	0.032	0.038	0.4	0.5	-0.083	0.039	0.035	0.065	0.13	0.033	0.00016	0.00061	0.19	0.045	3e-05	0.00012	0.3	0.045	2.4e-10	2.1e-09	0.18	0.038	4.5e-06	3.4e-05
WIPF1	-0.022	0.024	0.35	0.47	0.025	0.028	0.37	0.46	0.094	0.029	0.0015	0.0027	-0.022	0.028	0.44	0.53	0.055	0.025	0.031	0.066	-0.0085	0.026	0.74	0.81	-0.039	0.032	0.23	0.33	-0.074	0.026	0.0057	0.013	-0.062	0.029	0.034	0.064	0.079	0.024	0.0012	0.0036	0.044	0.032	0.18	0.24	0.12	0.03	0.00015	0.00041	0.031	0.027	0.25	0.36
WIPF2	0.0036	0.032	0.91	0.94	-0.021	0.029	0.47	0.56	-0.052	0.034	0.13	0.16	-0.05	0.036	0.16	0.23	-0.085	0.034	0.013	0.033	-0.058	0.033	0.085	0.14	-0.056	0.035	0.12	0.19	-0.056	0.04	0.16	0.23	-0.097	0.034	0.0054	0.013	0.021	0.029	0.48	0.59	-0.058	0.038	0.13	0.18	-0.017	0.03	0.56	0.63	0.06	0.032	0.06	0.11
WIPI1	0.11	0.047	0.023	0.05	0.093	0.054	0.089	0.14	0.1	0.044	0.019	0.028	-0.16	0.044	0.00059	0.0018	-0.17	0.044	0.00012	0.00064	0.061	0.044	0.17	0.25	-0.096	0.041	0.019	0.044	0.12	0.052	0.026	0.05	-0.086	0.038	0.025	0.048	0.25	0.046	1.9e-07	1.4e-06	0.12	0.051	0.023	0.041	0.29	0.045	6.7e-10	5.3e-09	0.082	0.05	0.1	0.18
WIPI2	0.009	0.028	0.74	0.82	0.066	0.028	0.02	0.037	0.11	0.025	3.1e-05	7.2e-05	0.08	0.031	0.01	0.022	0.081	0.028	0.0041	0.012	0.0043	0.029	0.88	0.92	0.044	0.031	0.15	0.24	-0.043	0.03	0.15	0.23	-0.05	0.03	0.1	0.16	-0.028	0.028	0.31	0.41	0.057	0.03	0.063	0.099	0.011	0.023	0.64	0.7	-0.11	0.024	9.5e-06	6.7e-05
WIZ	0.089	0.053	0.094	0.16	0.043	0.056	0.44	0.53	-0.033	0.046	0.48	0.53	0.026	0.058	0.66	0.73	0.054	0.053	0.31	0.43	0.12	0.057	0.032	0.062	0.1	0.058	0.079	0.14	0.07	0.06	0.25	0.33	0.12	0.051	0.02	0.041	0.056	0.052	0.29	0.39	0.1	0.054	0.057	0.09	0.061	0.048	0.2	0.26	0.12	0.049	0.015	0.037
WNK1	-0.1	0.052	0.054	0.1	-0.14	0.056	0.012	0.024	-0.044	0.054	0.41	0.47	-0.25	0.057	2.5e-05	0.00011	-0.1	0.055	0.06	0.11	-0.13	0.057	0.022	0.044	-0.18	0.059	0.0033	0.01	-0.071	0.062	0.25	0.34	-0.24	0.058	6.8e-05	0.00029	-0.042	0.049	0.39	0.49	-0.16	0.059	0.0068	0.014	0.028	0.06	0.64	0.7	0.034	0.051	0.51	0.62
WNT1	-0.0057	0.066	0.93	0.95	-0.23	0.073	0.0019	0.0048	-0.58	0.081	1.2e-11	7.4e-11	-0.25	0.081	0.0019	0.0052	-0.093	0.076	0.22	0.32	-0.14	0.066	0.035	0.067	0.15	0.049	0.003	0.0093	0.33	0.084	0.00013	0.00049	0.54	0.088	3.9e-09	5e-08	0.1	0.056	0.078	0.13	-0.36	0.081	1.3e-05	5.9e-05	-0.25	0.061	5.5e-05	0.00016	0.092	0.059	0.12	0.2
WNT10A	0.2	0.11	0.069	0.12	-0.099	0.12	0.41	0.5	-0.52	0.11	3.2e-06	8.5e-06	-0.039	0.11	0.73	0.79	-0.11	0.12	0.34	0.46	0.16	0.1	0.11	0.18	0.0024	0.083	0.98	0.99	0.26	0.1	0.012	0.026	0.08	0.088	0.37	0.46	0.65	0.11	4.3e-09	4.4e-08	0.039	0.12	0.76	0.81	-0.031	0.13	0.81	0.85	0.037	0.067	0.58	0.69
WNT10B	-0.042	0.075	0.58	0.68	-0.23	0.084	0.0073	0.016	-0.57	0.096	7.5e-09	3e-08	-0.29	0.086	0.00098	0.0029	-0.012	0.092	0.89	0.93	-0.15	0.079	0.062	0.11	0.043	0.039	0.28	0.38	0.13	0.097	0.19	0.27	0.58	0.094	4.3e-09	5.4e-08	0.0071	0.067	0.92	0.94	-0.38	0.096	0.00011	0.00039	-0.26	0.079	0.0011	0.0025	0.098	0.072	0.17	0.26
WNT7A	-0.44	0.065	1.5e-10	2.5e-09	-0.98	0.099	3e-19	2.7e-17	-1.3	0.11	3.3e-26	4.6e-24	-0.84	0.1	7.4e-14	2e-12	-0.44	0.086	8e-07	8.3e-06	-0.78	0.093	6.4e-15	2.3e-13	0.18	0.057	0.0013	0.0046	-0.14	0.097	0.14	0.21	0.45	0.13	0.00045	0.0015	-0.38	0.096	8.5e-05	0.00034	-0.74	0.13	2.8e-08	2.7e-07	-0.34	0.083	4.8e-05	0.00014	-0.096	0.057	0.094	0.16
WNT8B	0.012	0.064	0.85	0.89	-0.065	0.042	0.13	0.19	0.026	0.039	0.51	0.56	0.025	0.043	0.56	0.64	-0.062	0.046	0.18	0.27	-0.01	0.051	0.84	0.88	-0.13	0.05	0.012	0.03	-0.078	0.083	0.35	0.44	-0.017	0.051	0.74	0.81	-0.094	0.069	0.18	0.26	0.0036	0.048	0.94	0.96	-0.027	0.041	0.51	0.58	-0.086	0.034	0.011	0.028
WRAP53	0.00039	0.039	0.99	0.99	0.033	0.04	0.41	0.49	0.28	0.048	3e-08	1.1e-07	-0.072	0.04	0.073	0.12	-0.064	0.04	0.11	0.18	-0.051	0.036	0.16	0.24	0.0031	0.043	0.94	0.96	-0.036	0.048	0.46	0.55	-0.16	0.038	3.9e-05	0.00018	-0.015	0.034	0.66	0.74	0.12	0.045	0.0079	0.016	0.11	0.034	0.0023	0.0049	-0.047	0.033	0.15	0.24
WRAP73	-0.031	0.021	0.14	0.22	-0.018	0.025	0.47	0.55	-0.017	0.021	0.41	0.46	-0.027	0.024	0.27	0.35	-0.06	0.024	0.013	0.032	-0.041	0.024	0.086	0.14	-0.012	0.022	0.59	0.68	-0.018	0.026	0.48	0.57	-0.089	0.022	9e-05	0.00037	-0.029	0.021	0.16	0.24	-0.086	0.022	0.00014	0.00048	-0.058	0.022	0.01	0.019	-0.039	0.021	0.072	0.13
WRB	-0.12	0.031	9.1e-05	0.00043	-0.065	0.035	0.067	0.11	0.055	0.037	0.14	0.17	-0.043	0.038	0.26	0.34	-0.063	0.036	0.082	0.15	-0.07	0.036	0.054	0.098	-0.058	0.04	0.15	0.24	-0.053	0.04	0.2	0.27	-0.015	0.036	0.68	0.76	-0.13	0.031	5.9e-05	0.00025	-0.014	0.037	0.71	0.77	0.063	0.036	0.083	0.12	-0.084	0.034	0.016	0.037
WRN	0.037	0.048	0.44	0.56	-0.049	0.044	0.27	0.35	0.059	0.048	0.22	0.27	-0.0092	0.047	0.85	0.88	-0.061	0.05	0.22	0.32	-0.062	0.045	0.17	0.25	-0.096	0.045	0.035	0.071	0.019	0.051	0.71	0.78	0.026	0.042	0.54	0.64	0.052	0.04	0.19	0.28	-2.5e-05	0.046	1	1	-0.032	0.041	0.43	0.5	0.022	0.036	0.54	0.65
WRNIP1	0.091	0.022	4.1e-05	0.00021	0.039	0.022	0.082	0.13	0.1	0.023	1.6e-05	3.8e-05	0.06	0.025	0.016	0.032	0.025	0.023	0.28	0.39	0.026	0.021	0.21	0.3	0.039	0.026	0.13	0.21	0.089	0.026	0.00081	0.0025	0.012	0.021	0.58	0.67	0.11	0.02	9e-08	7.2e-07	0.08	0.024	0.00099	0.0026	0.1	0.022	6.8e-06	2.4e-05	0.054	0.022	0.014	0.033
WSB1	-0.17	0.024	8.5e-11	1.5e-09	-0.036	0.023	0.12	0.17	-0.12	0.024	7.6e-07	2.2e-06	-0.04	0.024	0.093	0.14	-0.088	0.021	3.9e-05	0.00025	-0.054	0.023	0.018	0.039	0.01	0.028	0.72	0.79	-0.24	0.029	1.1e-13	4.3e-12	-0.13	0.029	2.8e-05	0.00013	-0.28	0.023	3.3e-27	3.5e-25	-0.15	0.021	2.6e-11	6.8e-10	-0.069	0.021	0.0012	0.0028	-0.071	0.021	0.00077	0.0029
WSB2	0.085	0.04	0.036	0.073	0.19	0.043	8.3e-06	3.9e-05	0.45	0.05	4.7e-17	8.8e-16	0.22	0.041	2.4e-07	1.8e-06	0.072	0.036	0.049	0.097	0.12	0.038	0.0024	0.0069	-0.028	0.041	0.5	0.61	0.13	0.047	0.007	0.016	-0.098	0.039	0.012	0.026	0.21	0.036	3.4e-08	3e-07	0.1	0.041	0.016	0.029	0.15	0.037	7.9e-05	0.00022	0.093	0.039	0.018	0.041
WSCD2	0.0032	0.008	0.69	0.77	0.14	0.045	0.0022	0.0054	0.079	0.039	0.043	0.061	0.23	0.065	0.00043	0.0014	0.1	0.049	0.037	0.078	0.0059	0.014	0.67	0.75	0.47	0.15	0.0019	0.0065	-0.0065	0.0068	0.34	0.43	0.052	0.12	0.66	0.74	0.0089	0.0057	0.12	0.19	0.0053	0.013	0.68	0.74	-0.0055	0.017	0.74	0.79	-0.04	0.017	0.019	0.044
WTAP	-0.024	0.02	0.22	0.32	0.029	0.019	0.13	0.19	0.097	0.02	1.9e-06	5.2e-06	0.063	0.021	0.0035	0.0087	0.041	0.023	0.078	0.14	0.028	0.021	0.18	0.27	0.075	0.021	0.00041	0.0017	-0.048	0.025	0.058	0.098	0.04	0.017	0.022	0.044	-0.028	0.02	0.16	0.24	0.023	0.023	0.32	0.4	-0.026	0.02	0.2	0.26	-0.08	0.02	7.1e-05	0.00037
WWC1	-0.081	0.075	0.28	0.39	0.21	0.11	0.061	0.1	0.089	0.088	0.32	0.37	0.29	0.11	0.0078	0.017	0.23	0.1	0.027	0.059	0.28	0.12	0.018	0.039	0.067	0.072	0.35	0.46	0.27	0.11	0.014	0.028	0.29	0.092	0.002	0.0057	0.042	0.038	0.27	0.37	0.027	0.082	0.74	0.79	0.1	0.046	0.03	0.049	-0.0073	0.032	0.82	0.87
WWC2	-0.27	0.084	0.0017	0.0053	-0.79	0.12	4.8e-10	6.6e-09	-0.95	0.12	1.9e-13	1.6e-12	-0.54	0.13	4e-05	0.00017	-0.12	0.12	0.36	0.47	-0.34	0.11	0.0033	0.0091	0.18	0.065	0.0076	0.02	0.54	0.14	0.00015	0.00058	0.82	0.14	2.7e-08	2.8e-07	0.013	0.087	0.88	0.91	-0.25	0.13	0.061	0.096	-1.3	0.12	9.1e-22	8.3e-20	-0.89	0.12	4.1e-13	1.8e-11
WWC3	0.1	0.042	0.014	0.032	-0.032	0.048	0.51	0.59	-0.21	0.046	6.4e-06	1.6e-05	-0.1	0.052	0.056	0.094	-0.0029	0.053	0.96	0.97	0.024	0.049	0.62	0.71	0.067	0.048	0.17	0.26	0.16	0.046	0.00063	0.002	0.19	0.044	4.7e-05	0.00021	0.086	0.04	0.032	0.063	-0.081	0.071	0.25	0.33	-0.08	0.044	0.072	0.11	0.023	0.053	0.67	0.76
WWOX	-0.083	0.038	0.03	0.062	-0.039	0.043	0.37	0.46	-0.043	0.04	0.28	0.33	-0.0086	0.054	0.87	0.91	-0.072	0.044	0.1	0.18	-0.039	0.042	0.35	0.46	-0.069	0.046	0.13	0.21	-0.0018	0.047	0.97	0.98	-0.039	0.041	0.34	0.43	-0.036	0.035	0.3	0.4	-0.12	0.041	0.0046	0.01	-0.07	0.035	0.045	0.07	-0.09	0.037	0.016	0.039
WWP1	-0.1	0.028	0.00049	0.0018	-0.25	0.034	9.1e-12	1.8e-10	-0.3	0.032	3.3e-18	7.9e-17	-0.18	0.028	3.4e-10	4.9e-09	-0.13	0.03	2.1e-05	0.00014	-0.16	0.028	3e-08	3.2e-07	-0.17	0.033	6.9e-07	7.4e-06	-0.22	0.03	6.3e-12	1.6e-10	-0.21	0.03	2.6e-11	5.5e-10	0.0013	0.027	0.96	0.97	-0.18	0.031	1.6e-08	1.7e-07	-0.18	0.031	1.9e-08	1.1e-07	-0.17	0.031	1.1e-07	1.3e-06
WWP2	0.0024	0.024	0.92	0.95	-0.0088	0.024	0.72	0.78	-0.013	0.027	0.63	0.68	-0.042	0.031	0.18	0.26	-0.0071	0.027	0.8	0.86	-0.039	0.027	0.15	0.23	-0.05	0.031	0.1	0.17	-0.047	0.03	0.12	0.18	-0.072	0.024	0.0032	0.0084	-0.00085	0.028	0.98	0.98	-0.072	0.031	0.02	0.036	-0.022	0.024	0.37	0.44	-0.0054	0.024	0.83	0.88
WWTR1	0.027	0.035	0.44	0.56	0.12	0.09	0.19	0.26	0.47	0.092	7e-07	2.1e-06	-0.25	0.096	0.01	0.022	-0.25	0.1	0.013	0.034	0.17	0.097	0.076	0.13	0.12	0.086	0.16	0.24	0.065	0.074	0.38	0.48	-0.4	0.09	1.7e-05	8.5e-05	0.086	0.048	0.076	0.13	-0.39	0.1	0.00018	0.00057	0.031	0.091	0.74	0.79	-0.015	0.096	0.87	0.91
XAB2	0.033	0.096	0.73	0.8	0.1	0.1	0.3	0.38	-0.036	0.096	0.71	0.74	0.08	0.099	0.42	0.51	0.071	0.099	0.48	0.59	0.13	0.1	0.2	0.28	0.18	0.11	0.096	0.16	0.11	0.1	0.26	0.34	0.17	0.097	0.088	0.14	-0.031	0.095	0.74	0.81	0.075	0.1	0.46	0.54	0.073	0.099	0.46	0.53	-0.0098	0.093	0.92	0.94
XAF1	1.6	0.095	4.3e-42	4.5e-39	1.5	0.1	7.5e-34	6.7e-31	1.3	0.077	1e-40	1.4e-37	1.5	0.1	3.6e-33	1.8e-30	1.6	0.11	8.9e-35	7.5e-32	1.5	0.1	3.2e-34	2e-31	1.3	0.091	8.4e-34	6.3e-31	1.8	0.13	8.4e-32	5.7e-29	1.4	0.11	5.5e-30	3.4e-27	1.7	0.1	2.2e-42	1.7e-39	1.4	0.098	3.3e-31	3e-28	1.5	0.097	3e-34	3.7e-31	1.5	0.095	7.4e-39	1.2e-35
XBP1	0.51	0.059	4.4e-16	1.8e-14	0.11	0.058	0.056	0.092	-0.091	0.05	0.071	0.095	-0.0056	0.046	0.9	0.93	0.053	0.043	0.21	0.31	0.099	0.055	0.073	0.12	0.053	0.071	0.46	0.57	0.59	0.092	1.1e-09	1.6e-08	0.38	0.072	3.9e-07	3e-06	0.58	0.058	3.5e-20	1.7e-18	0.23	0.047	1.4e-06	8e-06	0.093	0.046	0.043	0.067	0.23	0.045	9.5e-07	8.7e-06
XCL1	-0.0023	0.03	0.94	0.96	-0.056	0.12	0.64	0.71	-0.16	0.11	0.16	0.2	0.073	0.046	0.11	0.17	-0.032	0.021	0.13	0.22	0.026	0.039	0.49	0.59	0.013	0.022	0.56	0.66	0.05	0.06	0.41	0.5	0.017	0.046	0.72	0.79	0.16	0.061	0.01	0.024	0.15	0.11	0.15	0.21	0.13	0.14	0.34	0.41	-0.27	0.16	0.088	0.15
XCL2	-0.013	0.035	0.7	0.78	0.029	0.17	0.87	0.9	0.11	0.13	0.38	0.43	0.072	0.055	0.19	0.26	0.0084	0.025	0.74	0.81	0.085	0.067	0.2	0.29	-0.01	0.029	0.72	0.79	0.0077	0.045	0.86	0.9	0.071	0.042	0.092	0.15	0.25	0.083	0.0032	0.0085	0.14	0.14	0.32	0.4	0.38	0.1	0.00027	0.00069	-0.22	0.088	0.014	0.033
XIAP	0.079	0.044	0.071	0.13	-0.084	0.044	0.061	0.1	-0.07	0.049	0.16	0.2	0.014	0.048	0.76	0.82	-0.016	0.047	0.74	0.81	0.05	0.045	0.27	0.37	-0.11	0.051	0.03	0.063	0.057	0.053	0.28	0.37	0.039	0.043	0.37	0.47	0.061	0.042	0.14	0.22	-0.14	0.052	0.006	0.013	-0.092	0.041	0.027	0.045	0.059	0.047	0.21	0.31
XIST	-0.16	0.089	0.073	0.13	-0.31	0.1	0.0021	0.0052	-0.35	0.099	0.00042	0.00081	-0.22	0.1	0.032	0.059	-0.22	0.1	0.031	0.068	-0.26	0.097	0.0075	0.018	-0.25	0.11	0.019	0.044	-0.21	0.1	0.043	0.076	-0.24	0.11	0.029	0.056	-0.1	0.082	0.23	0.32	-0.41	0.11	0.00036	0.0011	-0.26	0.1	0.011	0.02	-0.0038	0.1	0.97	0.98
XKR6	-0.095	0.055	0.087	0.15	-0.087	0.055	0.12	0.18	-0.17	0.051	0.00081	0.0015	-0.056	0.055	0.3	0.39	-0.046	0.05	0.35	0.47	-0.19	0.05	0.00021	0.00085	-0.058	0.061	0.34	0.45	0.044	0.058	0.44	0.53	0.014	0.049	0.77	0.83	0.19	0.057	0.0014	0.004	-0.068	0.058	0.24	0.32	-0.18	0.052	0.00064	0.0015	-0.1	0.048	0.038	0.078
XKR8	-0.065	0.034	0.054	0.1	-0.061	0.036	0.089	0.14	-0.16	0.036	1.8e-05	4.3e-05	-0.15	0.041	0.00033	0.0011	-0.086	0.033	0.009	0.024	-0.083	0.037	0.026	0.052	0.025	0.036	0.49	0.6	0.0039	0.042	0.93	0.95	-0.023	0.035	0.5	0.6	-0.008	0.032	0.8	0.86	-0.086	0.042	0.041	0.068	-0.13	0.034	0.0001	0.00028	-0.091	0.034	0.008	0.021
XKR9	-0.028	0.089	0.76	0.83	0.017	0.082	0.84	0.87	-0.1	0.088	0.25	0.3	0.17	0.11	0.13	0.19	0.0082	0.088	0.93	0.95	0.042	0.073	0.57	0.66	0.25	0.12	0.034	0.07	0.063	0.12	0.59	0.67	0.24	0.12	0.051	0.091	-0.016	0.089	0.86	0.9	0.15	0.11	0.18	0.24	-0.074	0.09	0.41	0.48	0.026	0.069	0.71	0.79
XKRX	0.28	0.12	0.021	0.046	0.11	0.06	0.068	0.11	0.016	0.04	0.68	0.72	0.21	0.063	0.0012	0.0035	0.092	0.045	0.042	0.086	0.14	0.058	0.017	0.036	0.23	0.084	0.0065	0.018	0.13	0.083	0.13	0.19	0.054	0.058	0.35	0.45	0.0026	0.11	0.98	0.99	0.16	0.07	0.024	0.043	-0.017	0.024	0.48	0.55	-0.086	0.046	0.062	0.12
XPA	-0.04	0.024	0.098	0.17	-0.049	0.027	0.07	0.11	-0.22	0.032	7.3e-11	3.9e-10	0.03	0.031	0.34	0.42	0.043	0.03	0.16	0.25	0.025	0.029	0.39	0.49	0.058	0.032	0.072	0.13	0.021	0.03	0.48	0.57	0.075	0.028	0.0074	0.017	-0.047	0.024	0.051	0.093	-0.056	0.033	0.087	0.13	-0.049	0.032	0.13	0.18	-0.018	0.026	0.5	0.61
XPC	0.066	0.027	0.016	0.038	0.019	0.029	0.51	0.59	-0.071	0.03	0.02	0.03	-0.024	0.028	0.4	0.49	0.092	0.029	0.0015	0.0053	0.061	0.027	0.025	0.05	0.12	0.031	0.00021	0.001	0.048	0.031	0.13	0.19	0.1	0.028	0.0003	0.0011	0.12	0.028	4.6e-05	0.0002	0.058	0.034	0.088	0.13	0.004	0.028	0.89	0.91	0.02	0.029	0.49	0.6
XPNPEP1	0.1	0.029	0.00044	0.0017	0.095	0.031	0.0023	0.0058	0.23	0.036	4.1e-10	1.9e-09	0.07	0.036	0.056	0.094	0.093	0.032	0.0046	0.014	0.045	0.031	0.15	0.22	0.16	0.038	3.4e-05	0.00021	0.082	0.04	0.044	0.077	0.15	0.033	5.5e-06	3.2e-05	0.15	0.029	4.5e-07	3.1e-06	0.15	0.04	0.00022	0.0007	0.21	0.032	1.7e-10	1.5e-09	0.097	0.029	0.0011	0.0039
XPNPEP2	0.11	0.054	0.042	0.082	0.36	0.088	4.6e-05	0.00018	0.49	0.082	1.3e-08	4.8e-08	0.28	0.084	0.0012	0.0035	0.099	0.07	0.16	0.25	0.21	0.071	0.0033	0.009	-0.035	0.077	0.65	0.74	0.15	0.08	0.064	0.11	-0.023	0.065	0.73	0.79	0.17	0.064	0.0081	0.019	0.22	0.084	0.0092	0.018	0.25	0.086	0.0043	0.0085	0.34	0.077	1.5e-05	9.7e-05
XPNPEP3	-0.088	0.04	0.028	0.06	-0.17	0.044	0.00021	0.0007	-0.14	0.048	0.0039	0.0065	-0.12	0.052	0.023	0.044	-0.099	0.049	0.046	0.092	-0.081	0.042	0.055	0.099	-0.15	0.052	0.003	0.0093	-0.048	0.05	0.34	0.43	-0.054	0.043	0.21	0.29	-0.028	0.04	0.48	0.58	-0.11	0.053	0.035	0.059	-0.077	0.044	0.079	0.12	0.021	0.048	0.66	0.75
XPO1	-0.044	0.043	0.31	0.42	0.015	0.046	0.74	0.8	0.053	0.042	0.21	0.25	0.011	0.045	0.81	0.85	0.01	0.043	0.81	0.87	0.036	0.046	0.43	0.53	-0.037	0.051	0.47	0.58	-0.08	0.046	0.085	0.14	0.021	0.043	0.62	0.71	-0.019	0.041	0.64	0.72	-0.019	0.047	0.68	0.74	-0.0011	0.048	0.98	0.99	0.011	0.042	0.8	0.86
XPO4	-0.073	0.048	0.13	0.21	-0.25	0.052	2.9e-06	1.5e-05	-0.22	0.055	0.0001	0.00022	-0.24	0.056	3.5e-05	0.00015	-0.14	0.058	0.018	0.043	-0.11	0.052	0.032	0.063	-0.19	0.056	0.00067	0.0026	-0.21	0.057	0.00038	0.0013	-0.11	0.051	0.036	0.066	-0.075	0.045	0.099	0.16	-0.2	0.058	0.00091	0.0024	-0.23	0.049	7.3e-06	2.6e-05	-0.1	0.048	0.033	0.07
XPO5	0.094	0.032	0.0038	0.011	-0.014	0.033	0.67	0.74	0.019	0.039	0.63	0.68	-0.044	0.04	0.27	0.35	-0.037	0.039	0.34	0.46	0.0026	0.041	0.95	0.97	-0.084	0.044	0.059	0.11	-0.027	0.045	0.55	0.63	-0.021	0.037	0.57	0.66	0.083	0.03	0.0071	0.017	0.02	0.039	0.61	0.68	0.01	0.038	0.79	0.83	0.065	0.033	0.048	0.095
XPO6	0.034	0.043	0.43	0.55	-0.053	0.049	0.28	0.36	-0.19	0.047	6.3e-05	0.00014	-0.072	0.045	0.11	0.17	0.062	0.043	0.14	0.23	-0.031	0.044	0.48	0.58	-0.1	0.052	0.052	0.099	-0.055	0.046	0.23	0.32	0.028	0.044	0.53	0.62	-0.014	0.038	0.72	0.79	-0.034	0.055	0.53	0.61	-0.0099	0.046	0.83	0.86	-0.029	0.045	0.52	0.63
XPO7	0.072	0.031	0.021	0.048	-0.031	0.033	0.34	0.43	0.064	0.039	0.099	0.13	0.01	0.041	0.8	0.85	-0.0076	0.035	0.83	0.88	0.043	0.042	0.31	0.41	-0.096	0.042	0.022	0.049	-0.014	0.045	0.76	0.82	0.0076	0.035	0.83	0.87	-0.0075	0.029	0.79	0.85	-0.015	0.038	0.7	0.76	-0.062	0.034	0.07	0.1	-0.0015	0.034	0.96	0.98
XPOT	0.13	0.026	9.1e-07	7e-06	-0.033	0.025	0.19	0.26	0.00042	0.034	0.99	0.99	-0.028	0.031	0.37	0.46	-0.011	0.032	0.74	0.81	0.013	0.027	0.63	0.71	-0.12	0.032	0.00012	0.00063	-0.012	0.037	0.75	0.81	0.0098	0.025	0.7	0.77	0.13	0.026	1.3e-06	7.8e-06	0.026	0.032	0.41	0.49	-0.13	0.028	9.1e-06	3.1e-05	-0.028	0.029	0.34	0.46
XPR1	0.088	0.058	0.13	0.21	-0.013	0.061	0.83	0.87	-0.022	0.068	0.74	0.78	0.072	0.073	0.33	0.41	0.048	0.071	0.5	0.61	0.035	0.069	0.61	0.7	0.012	0.081	0.88	0.92	-0.078	0.072	0.28	0.37	0.013	0.076	0.86	0.9	0.091	0.061	0.14	0.22	-0.1	0.077	0.19	0.26	-0.029	0.069	0.67	0.73	0.04	0.065	0.54	0.65
XRCC1	-0.041	0.025	0.1	0.17	-0.062	0.028	0.029	0.052	-0.048	0.028	0.083	0.11	-0.053	0.028	0.064	0.11	-0.055	0.028	0.05	0.099	-0.12	0.027	1.5e-05	8.2e-05	-0.059	0.031	0.06	0.11	-0.022	0.029	0.45	0.54	-0.078	0.026	0.0035	0.0091	-0.11	0.025	2.3e-05	0.00011	-0.082	0.03	0.0065	0.014	-0.0096	0.029	0.74	0.79	-0.004	0.033	0.9	0.93
XRCC2	-0.066	0.082	0.42	0.54	0.18	0.088	0.045	0.077	0.8	0.13	2.7e-09	1.2e-08	-0.043	0.097	0.66	0.73	-0.17	0.092	0.066	0.12	-0.027	0.097	0.78	0.84	-0.051	0.1	0.61	0.7	-0.4	0.11	0.00049	0.0016	-0.28	0.094	0.0034	0.0089	-0.075	0.082	0.37	0.47	0.44	0.1	4.3e-05	0.00016	0.43	0.11	9.2e-05	0.00026	0.077	0.076	0.31	0.42
XRCC3	0.00075	0.043	0.99	0.99	0.057	0.048	0.24	0.31	0.37	0.062	6.5e-09	2.6e-08	-0.055	0.046	0.23	0.31	-0.019	0.047	0.69	0.77	-0.036	0.042	0.4	0.51	0.012	0.056	0.83	0.87	-0.037	0.049	0.45	0.54	-0.081	0.045	0.073	0.12	-0.012	0.044	0.78	0.84	0.16	0.05	0.0021	0.0051	0.2	0.05	9.6e-05	0.00027	0.094	0.043	0.03	0.064
XRCC4	0.24	0.048	7.1e-07	5.6e-06	0.39	0.048	2.6e-14	9.4e-13	0.54	0.06	1.1e-16	1.9e-15	0.25	0.048	4.5e-07	3.1e-06	0.27	0.045	1.1e-08	1.9e-07	0.29	0.049	1.1e-08	1.3e-07	0.1	0.047	0.029	0.062	0.2	0.054	0.00019	0.00069	0.11	0.046	0.019	0.039	0.19	0.043	1.8e-05	8.4e-05	0.24	0.064	0.00028	0.00086	0.41	0.055	4.2e-12	5.3e-11	0.2	0.045	1.3e-05	8.5e-05
XRCC5	0.072	0.019	0.00013	0.0006	0.056	0.021	0.0076	0.016	0.23	0.031	1.4e-12	1e-11	0.057	0.022	0.012	0.024	0.025	0.021	0.24	0.35	0.028	0.02	0.15	0.23	-0.023	0.025	0.37	0.48	0.041	0.026	0.11	0.17	0.022	0.019	0.26	0.35	0.055	0.019	0.0044	0.011	0.11	0.027	5.7e-05	0.00021	0.12	0.026	1.2e-05	4e-05	0.07	0.021	0.0013	0.0044
XRCC6	0.077	0.018	2.6e-05	0.00014	0.068	0.02	0.00066	0.0019	0.2	0.029	6.1e-11	3.3e-10	0.044	0.021	0.037	0.066	0.049	0.02	0.015	0.038	0.023	0.019	0.23	0.32	0.046	0.026	0.078	0.14	0.13	0.025	4.7e-07	3.6e-06	0.033	0.02	0.099	0.16	0.049	0.018	0.0077	0.018	0.13	0.026	8e-07	4.9e-06	0.12	0.023	4.7e-07	2.1e-06	0.069	0.018	0.00023	0.001
XRCC6BP1	-0.24	0.054	9.4e-06	5.6e-05	-0.21	0.057	0.00024	0.00078	0.1	0.054	0.055	0.075	-0.11	0.061	0.067	0.11	-0.2	0.062	0.0012	0.0044	-0.16	0.061	0.012	0.027	-0.18	0.055	0.001	0.0038	-0.28	0.075	0.00023	0.00083	-0.26	0.055	5e-06	2.9e-05	-0.25	0.05	1.1e-06	7.2e-06	-0.16	0.062	0.013	0.025	-0.063	0.056	0.26	0.33	-0.091	0.045	0.047	0.092
XRN1	0.17	0.054	0.0019	0.0061	0.17	0.056	0.0028	0.0067	0.24	0.055	2.5e-05	5.8e-05	0.21	0.063	0.0011	0.0032	0.22	0.058	0.00028	0.0013	0.22	0.058	0.00022	0.00088	0.14	0.06	0.021	0.048	0.067	0.062	0.28	0.37	0.12	0.057	0.03	0.057	0.18	0.051	0.00052	0.0017	0.099	0.058	0.092	0.14	0.17	0.053	0.0017	0.0037	0.21	0.054	0.00013	0.00062
XRN2	0.098	0.024	4.6e-05	0.00023	0.036	0.023	0.11	0.17	0.14	0.026	3.2e-07	9.9e-07	0.054	0.028	0.054	0.091	0.015	0.027	0.59	0.69	0.034	0.026	0.19	0.27	0.034	0.023	0.15	0.23	0.054	0.029	0.062	0.1	0.026	0.023	0.25	0.34	0.11	0.021	2.7e-07	2e-06	0.081	0.027	0.003	0.0069	0.011	0.024	0.66	0.71	0.039	0.02	0.057	0.11
XRRA1	-0.018	0.091	0.85	0.89	-0.06	0.096	0.53	0.61	-0.17	0.086	0.046	0.064	-0.038	0.097	0.69	0.76	0.045	0.097	0.64	0.73	0.0061	0.096	0.95	0.97	-0.041	0.098	0.68	0.76	-0.093	0.1	0.37	0.46	-0.085	0.099	0.39	0.49	-0.024	0.089	0.79	0.85	-0.091	0.095	0.34	0.42	-0.05	0.09	0.58	0.65	-0.0018	0.083	0.98	0.99
XXYLT1	-0.016	0.052	0.76	0.83	0.021	0.05	0.67	0.74	0.2	0.058	0.00072	0.0014	0.03	0.061	0.63	0.7	0.022	0.059	0.7	0.78	-0.046	0.05	0.36	0.46	-0.11	0.057	0.063	0.12	-0.027	0.068	0.69	0.76	-0.11	0.046	0.014	0.029	-0.1	0.042	0.014	0.03	0.046	0.056	0.41	0.49	0.025	0.041	0.54	0.61	-0.097	0.042	0.022	0.05
XXYLT1-AS2	-0.015	0.015	0.34	0.46	0.22	0.068	0.0013	0.0034	0.41	0.064	7.5e-10	3.4e-09	0.46	0.067	6.2e-11	1e-09	0.063	0.053	0.24	0.35	-0.017	0.078	0.83	0.88	0.016	0.081	0.84	0.89	-0.081	0.047	0.085	0.14	-0.38	0.096	9.3e-05	0.00039	-0.012	0.015	0.41	0.51	-0.018	0.037	0.62	0.69	0.0067	0.034	0.84	0.87	-0.0035	0.019	0.85	0.9
XYLB	0.14	0.096	0.16	0.25	0.031	0.085	0.71	0.78	0.44	0.092	3.4e-06	9.2e-06	-0.03	0.1	0.77	0.82	-0.19	0.083	0.021	0.049	-0.25	0.085	0.0045	0.012	-0.17	0.078	0.032	0.066	-0.3	0.11	0.01	0.023	-0.38	0.079	2.9e-06	1.8e-05	-0.42	0.091	6e-06	3.2e-05	0.34	0.086	0.00011	0.00037	0.19	0.087	0.033	0.053	-0.05	0.064	0.44	0.55
XYLT1	-0.2	0.063	0.0016	0.0053	-0.25	0.063	7.7e-05	0.00028	-0.41	0.073	3.7e-08	1.3e-07	-0.47	0.076	3.9e-09	4.4e-08	-0.29	0.066	1.5e-05	0.00011	-0.37	0.066	6.8e-08	6.9e-07	-0.32	0.071	9.7e-06	7.2e-05	-0.29	0.079	0.00027	0.00095	-0.22	0.071	0.002	0.0056	-0.23	0.064	0.00037	0.0013	-0.42	0.082	7.3e-07	4.5e-06	-0.056	0.061	0.36	0.43	-0.032	0.06	0.59	0.69
XYLT2	0.046	0.05	0.35	0.47	0.041	0.051	0.43	0.52	-0.22	0.048	8.4e-06	2.1e-05	-0.0061	0.067	0.93	0.95	0.046	0.05	0.36	0.48	0.01	0.049	0.84	0.88	0.17	0.054	0.0019	0.0062	0.06	0.055	0.27	0.36	0.12	0.051	0.023	0.045	0.048	0.049	0.33	0.44	-0.0018	0.06	0.98	0.98	-0.053	0.051	0.3	0.37	0.019	0.049	0.7	0.78
YAE1D1	-0.12	0.03	8.7e-05	0.00041	-0.14	0.039	0.00035	0.0011	-0.24	0.042	3.6e-08	1.3e-07	-0.002	0.042	0.96	0.97	-0.094	0.039	0.016	0.039	-0.067	0.037	0.066	0.12	-0.029	0.045	0.51	0.62	-0.17	0.039	3.3e-05	0.00015	0.014	0.044	0.75	0.81	-0.12	0.032	0.0003	0.0011	-0.17	0.047	0.0005	0.0014	-0.08	0.04	0.05	0.076	-0.068	0.037	0.067	0.12
YAF2	0.033	0.04	0.41	0.53	0.051	0.046	0.26	0.34	0.08	0.043	0.066	0.089	0.11	0.05	0.029	0.053	0.11	0.039	0.0048	0.014	0.065	0.04	0.11	0.18	0.07	0.042	0.095	0.16	0.068	0.052	0.19	0.27	0.029	0.04	0.47	0.57	0.086	0.042	0.041	0.078	0.12	0.048	0.011	0.021	0.076	0.042	0.073	0.11	0.064	0.038	0.092	0.16
YARS	0.17	0.034	7e-07	5.5e-06	0.27	0.041	2.1e-10	3.1e-09	0.32	0.039	2.7e-14	2.7e-13	0.33	0.047	3.8e-11	6.4e-10	0.22	0.038	3e-08	4.6e-07	0.27	0.041	2e-10	3.3e-09	0.17	0.04	3.3e-05	0.0002	0.17	0.044	0.00015	0.00056	0.062	0.044	0.16	0.23	0.32	0.038	2.2e-15	6.4e-14	0.24	0.052	6e-06	2.9e-05	0.27	0.035	6.4e-13	9.7e-12	0.19	0.028	3.2e-10	7.3e-09
YARS2	-0.045	0.024	0.069	0.12	-0.025	0.025	0.31	0.4	0.0038	0.027	0.89	0.9	-0.016	0.028	0.57	0.65	-0.0053	0.03	0.86	0.9	-0.053	0.029	0.069	0.12	0.037	0.031	0.23	0.33	-0.009	0.035	0.8	0.85	0.011	0.029	0.7	0.77	-0.012	0.024	0.61	0.7	-0.039	0.028	0.16	0.23	-0.0097	0.023	0.67	0.72	-0.012	0.024	0.62	0.72
YBEY	-0.0035	0.047	0.94	0.96	-0.019	0.048	0.7	0.76	0.0045	0.05	0.93	0.94	-0.022	0.052	0.67	0.74	-0.034	0.047	0.47	0.58	-0.078	0.05	0.12	0.19	-0.015	0.056	0.79	0.84	-0.083	0.057	0.14	0.21	-0.11	0.051	0.028	0.054	-0.067	0.05	0.18	0.26	0.11	0.055	0.046	0.075	0.15	0.052	0.0056	0.011	0.022	0.054	0.68	0.77
YBX1	0.18	0.034	1.7e-07	1.6e-06	0.17	0.033	4e-07	2.6e-06	0.36	0.047	3.7e-13	2.9e-12	0.15	0.045	0.0012	0.0035	0.1	0.04	0.0086	0.023	0.14	0.039	0.00048	0.0017	0.14	0.046	0.0025	0.008	0.23	0.044	5.9e-07	4.4e-06	0.13	0.034	0.00026	0.00097	0.17	0.032	5.4e-07	3.6e-06	0.23	0.045	5e-07	3.2e-06	0.24	0.038	8.1e-10	6.3e-09	0.16	0.036	2.1e-05	0.00013
YBX3	1.7	0.12	1.8e-33	4.9e-31	0.98	0.13	2.9e-13	8.5e-12	1.1	0.13	7.8e-16	1.1e-14	1.4	0.12	2.2e-23	2.5e-21	0.89	0.12	2.8e-12	9.9e-11	1	0.11	4.9e-16	2.1e-14	0.82	0.13	7.4e-10	1.7e-08	1.9	0.15	3.5e-26	7.5e-24	1.3	0.13	7e-19	5.5e-17	0.4	0.052	5e-13	1e-11	0.49	0.062	2e-13	9.7e-12	0.75	0.084	3.8e-16	1.1e-14	0.1	0.09	0.25	0.35
YDJC	0.074	0.041	0.073	0.13	0.054	0.042	0.21	0.28	-0.053	0.041	0.2	0.24	0.065	0.046	0.16	0.22	0.072	0.045	0.11	0.18	0.077	0.042	0.067	0.12	0.17	0.048	0.00068	0.0027	0.17	0.041	7.3e-05	0.0003	0.13	0.04	0.0017	0.0049	0.043	0.04	0.29	0.39	0.097	0.046	0.038	0.064	-0.00073	0.046	0.99	0.99	0.02	0.047	0.67	0.76
YEATS2	0.24	0.043	6.2e-08	6.2e-07	0.19	0.046	6.1e-05	0.00023	0.18	0.047	0.0001	0.00022	0.17	0.051	0.0012	0.0033	0.16	0.051	0.0021	0.0071	0.24	0.047	7.1e-07	5.5e-06	0.17	0.052	0.0013	0.0047	0.27	0.056	3e-06	1.8e-05	0.18	0.05	0.00033	0.0012	0.23	0.041	5.1e-08	4.3e-07	0.1	0.049	0.035	0.059	0.14	0.046	0.0019	0.004	0.1	0.041	0.015	0.036
YEATS4	-0.14	0.041	0.00081	0.0029	-0.1	0.05	0.038	0.067	0.2	0.052	0.00011	0.00023	0.087	0.05	0.088	0.14	-0.032	0.046	0.48	0.59	-0.18	0.046	0.00014	0.00059	-0.049	0.048	0.31	0.42	-0.12	0.048	0.017	0.035	0.0042	0.041	0.92	0.94	-0.14	0.039	0.00043	0.0015	0.025	0.051	0.62	0.69	0.029	0.05	0.56	0.63	-0.043	0.049	0.38	0.5
YES1	-0.013	0.067	0.85	0.89	0.15	0.089	0.082	0.13	-0.26	0.082	0.0015	0.0027	0.24	0.086	0.005	0.012	0.27	0.096	0.006	0.017	0.084	0.073	0.25	0.35	0.22	0.11	0.038	0.077	-0.31	0.1	0.0024	0.0063	0.36	0.09	9.2e-05	0.00038	-0.017	0.065	0.8	0.85	-0.063	0.077	0.42	0.5	-0.18	0.071	0.014	0.024	-0.025	0.06	0.68	0.77
YIF1A	0.25	0.036	2.9e-11	5.6e-10	0.28	0.033	3.7e-15	1.6e-13	0.28	0.039	2.1e-11	1.2e-10	0.22	0.04	7.6e-08	6.4e-07	0.23	0.038	6.7e-09	1.2e-07	0.23	0.037	4e-09	5.2e-08	0.24	0.039	3e-09	5.9e-08	0.39	0.044	9.7e-16	5.5e-14	0.25	0.036	5.3e-11	1e-09	0.22	0.035	1.2e-09	1.4e-08	0.36	0.042	9.1e-15	6.4e-13	0.29	0.037	3e-13	4.9e-12	0.21	0.038	9.7e-08	1.2e-06
YIF1B	0.063	0.038	0.093	0.16	0.19	0.039	1.5e-06	8.6e-06	0.27	0.042	1e-09	4.7e-09	0.12	0.044	0.0056	0.013	0.14	0.041	0.00053	0.0023	0.11	0.041	0.0083	0.02	0.22	0.047	7.5e-06	5.8e-05	0.23	0.043	2.1e-07	1.7e-06	0.18	0.038	4.9e-06	2.9e-05	0.049	0.034	0.15	0.23	0.23	0.043	1.6e-07	1.2e-06	0.23	0.04	3.1e-08	1.7e-07	0.066	0.039	0.091	0.16
YIPF1	0.16	0.029	1.1e-07	1e-06	0.18	0.033	1.9e-07	1.4e-06	0.31	0.037	3.3e-15	4e-14	0.19	0.036	1.5e-07	1.2e-06	0.079	0.034	0.02	0.047	0.16	0.03	2.4e-07	2.1e-06	0.13	0.032	7.9e-05	0.00043	0.12	0.044	0.0078	0.018	-0.047	0.032	0.14	0.21	0.09	0.031	0.0044	0.011	0.15	0.036	6.2e-05	0.00023	0.18	0.028	3.8e-10	3.2e-09	0.14	0.028	6.6e-07	6.3e-06
YIPF2	0.11	0.044	0.011	0.027	0.12	0.044	0.0051	0.012	-0.061	0.051	0.23	0.28	0.14	0.051	0.005	0.012	0.12	0.05	0.019	0.045	0.077	0.047	0.11	0.17	0.2	0.056	0.00038	0.0016	0.1	0.053	0.055	0.094	0.19	0.05	0.00023	0.00084	0.084	0.044	0.059	0.11	0.057	0.049	0.25	0.32	0.088	0.049	0.071	0.1	0.066	0.045	0.14	0.23
YIPF3	0.015	0.021	0.47	0.58	0.046	0.024	0.056	0.092	0.095	0.023	4.1e-05	9.4e-05	0.026	0.025	0.3	0.39	-0.0043	0.027	0.87	0.91	0.032	0.023	0.16	0.24	0.02	0.026	0.43	0.55	0.043	0.028	0.12	0.19	-0.039	0.024	0.11	0.17	0.05	0.021	0.019	0.04	-0.022	0.028	0.44	0.52	0.054	0.023	0.02	0.034	0.047	0.021	0.027	0.058
YIPF4	0.1	0.026	0.00011	0.0005	0.078	0.028	0.0057	0.013	0.067	0.026	0.01	0.016	0.13	0.029	6.7e-06	3.5e-05	0.068	0.03	0.024	0.055	0.11	0.028	0.00015	0.00063	-0.00037	0.03	0.99	0.99	0.13	0.031	4.4e-05	0.00019	0.057	0.028	0.04	0.073	0.054	0.026	0.039	0.074	0.054	0.029	0.066	0.1	0.041	0.024	0.089	0.13	0.04	0.024	0.1	0.17
YIPF5	-0.041	0.022	0.066	0.12	-0.02	0.024	0.41	0.49	0.038	0.023	0.1	0.13	-0.031	0.025	0.22	0.3	-0.0086	0.024	0.72	0.79	-0.029	0.025	0.25	0.35	0.024	0.024	0.3	0.41	-0.047	0.026	0.08	0.13	0.017	0.021	0.42	0.52	0.039	0.021	0.062	0.11	0.031	0.024	0.2	0.26	0.053	0.022	0.02	0.034	0.035	0.021	0.09	0.16
YIPF6	0.037	0.027	0.17	0.26	0.085	0.029	0.0045	0.01	0.0056	0.032	0.86	0.88	0.1	0.031	0.0012	0.0035	0.092	0.034	0.0072	0.02	0.059	0.029	0.044	0.081	0.13	0.032	9e-05	0.00048	0.14	0.035	7.5e-05	0.00031	0.093	0.029	0.0017	0.0049	0.041	0.028	0.14	0.22	0.044	0.029	0.13	0.18	0.081	0.03	0.0073	0.014	0.0075	0.025	0.77	0.83
YJEFN3	-0.019	0.057	0.73	0.81	-0.19	0.063	0.0027	0.0065	-0.26	0.058	1.5e-05	3.7e-05	-0.22	0.066	0.0013	0.0036	-0.12	0.059	0.036	0.076	-0.12	0.061	0.044	0.082	-0.14	0.063	0.029	0.062	-0.1	0.066	0.13	0.19	-0.19	0.057	0.00093	0.0029	-0.022	0.053	0.68	0.76	-0.0068	0.067	0.92	0.94	-0.094	0.061	0.13	0.17	-0.12	0.057	0.042	0.084
YKT6	0.26	0.036	5.7e-12	1.3e-10	0.2	0.034	3e-08	2.7e-07	0.32	0.041	1.5e-13	1.3e-12	0.13	0.033	0.00015	0.00055	0.086	0.034	0.011	0.028	0.14	0.035	6.4e-05	0.0003	0.031	0.036	0.39	0.51	0.26	0.041	1.7e-09	2.5e-08	0.055	0.038	0.15	0.22	0.2	0.035	2.8e-08	2.5e-07	0.21	0.036	3.9e-08	3.5e-07	0.29	0.034	5e-15	1.2e-13	0.18	0.035	6.1e-07	5.9e-06
YLPM1	-0.11	0.048	0.021	0.046	-0.23	0.053	1.3e-05	5.7e-05	-0.22	0.053	5.9e-05	0.00013	-0.21	0.06	0.0006	0.0019	-0.21	0.054	0.00012	0.00062	-0.2	0.051	0.00019	0.00076	-0.24	0.055	2.1e-05	0.00014	-0.27	0.066	7.3e-05	0.0003	-0.23	0.054	3.8e-05	0.00017	-0.16	0.049	0.0011	0.0034	-0.27	0.063	3.6e-05	0.00014	-0.24	0.051	4.4e-06	1.6e-05	-0.045	0.049	0.36	0.47
YME1L1	0.087	0.02	1.5e-05	8.4e-05	0.046	0.018	0.011	0.023	0.055	0.024	0.021	0.031	0.03	0.022	0.17	0.24	0.032	0.019	0.1	0.18	0.061	0.021	0.0036	0.0097	0.025	0.022	0.25	0.36	0.055	0.023	0.019	0.038	0.044	0.02	0.025	0.049	0.037	0.018	0.044	0.082	0.064	0.023	0.0065	0.014	0.018	0.02	0.39	0.46	0.061	0.022	0.0057	0.016
YOD1	0.14	0.078	0.078	0.14	-0.22	0.08	0.0066	0.014	-0.12	0.074	0.12	0.15	-0.18	0.078	0.026	0.048	-0.21	0.08	0.01	0.027	-0.12	0.076	0.12	0.19	-0.32	0.085	0.0002	0.00096	-0.14	0.08	0.075	0.12	-0.18	0.072	0.012	0.025	0.0042	0.07	0.95	0.97	-0.22	0.08	0.0075	0.015	-0.23	0.074	0.0022	0.0047	-0.025	0.072	0.73	0.8
YPEL1	-0.075	0.053	0.16	0.24	0.067	0.093	0.47	0.55	-0.047	0.059	0.43	0.48	-0.23	0.061	0.00016	0.00058	-0.28	0.047	7.5e-09	1.4e-07	-0.043	0.05	0.39	0.5	-0.25	0.042	7.2e-09	1.3e-07	-0.19	0.062	0.003	0.0076	-0.33	0.05	3e-10	4.9e-09	0.21	0.071	0.0026	0.0073	-0.049	0.07	0.48	0.56	-0.097	0.053	0.068	0.1	-0.039	0.046	0.39	0.5
YPEL2	0.11	0.046	0.019	0.042	-0.13	0.048	0.0066	0.014	-0.24	0.055	2.4e-05	5.5e-05	0.024	0.051	0.64	0.72	-0.062	0.047	0.19	0.29	-0.055	0.043	0.21	0.3	-0.23	0.04	1.4e-08	2.3e-07	-0.097	0.049	0.05	0.087	-0.34	0.045	3.3e-12	8.2e-11	-0.058	0.043	0.18	0.27	-0.15	0.057	0.0077	0.016	-0.3	0.051	1.6e-08	9.3e-08	-0.42	0.06	4.5e-11	1.2e-09
YPEL3	-0.22	0.033	1.5e-10	2.6e-09	-0.15	0.035	2.2e-05	9.1e-05	-0.24	0.037	2.7e-10	1.3e-09	-0.039	0.043	0.35	0.44	-0.068	0.038	0.075	0.14	-0.15	0.033	9.6e-06	5.6e-05	-0.041	0.039	0.29	0.4	-0.15	0.04	0.00016	0.00058	-0.23	0.039	2.3e-08	2.5e-07	-0.2	0.033	4.9e-09	5.1e-08	-0.16	0.041	0.00017	0.00054	-0.23	0.041	3.9e-08	2.1e-07	-0.31	0.041	9.4e-13	3.7e-11
YPEL4	0.27	0.045	1.5e-08	1.7e-07	-0.07	0.046	0.13	0.19	-0.25	0.053	5.4e-06	1.4e-05	0.0089	0.049	0.86	0.89	-0.026	0.046	0.57	0.67	0.13	0.04	0.0017	0.0051	0.043	0.022	0.054	0.1	0.28	0.068	4.9e-05	0.00021	0.23	0.04	2.8e-08	2.9e-07	0.42	0.057	2.4e-12	4.5e-11	-0.16	0.067	0.022	0.039	-0.29	0.061	2.9e-06	1.1e-05	-0.15	0.055	0.0067	0.018
YPEL5	-0.02	0.023	0.4	0.51	-0.0018	0.024	0.94	0.96	-0.054	0.027	0.05	0.069	0.065	0.026	0.014	0.029	0.047	0.024	0.057	0.11	0.015	0.024	0.53	0.63	0.0078	0.027	0.78	0.84	0.016	0.029	0.58	0.66	-0.011	0.023	0.65	0.73	-0.0017	0.026	0.95	0.96	-0.024	0.053	0.66	0.72	-0.027	0.037	0.46	0.54	-0.049	0.031	0.12	0.2
YRDC	0.091	0.027	0.00077	0.0028	0.052	0.029	0.071	0.11	0.014	0.026	0.6	0.65	0.088	0.03	0.0034	0.0086	0.082	0.032	0.011	0.028	0.082	0.031	0.0075	0.018	0.17	0.032	2.7e-07	3.3e-06	0.11	0.03	0.0003	0.001	0.15	0.027	3.4e-08	3.4e-07	0.09	0.03	0.0028	0.0076	0.099	0.034	0.004	0.0089	-0.06	0.033	0.076	0.11	-0.063	0.03	0.039	0.08
YTHDC1	-0.11	0.028	0.00021	0.0009	-0.082	0.032	0.011	0.023	-0.2	0.04	9.7e-07	2.8e-06	0.0072	0.035	0.84	0.88	-0.032	0.035	0.36	0.47	-0.05	0.03	0.094	0.15	-0.05	0.036	0.16	0.24	-0.11	0.042	0.0093	0.021	-0.05	0.037	0.18	0.25	-0.16	0.028	4.6e-08	4e-07	-0.19	0.04	5.4e-06	2.6e-05	-0.14	0.036	0.00015	0.0004	-0.098	0.035	0.0059	0.016
YTHDC2	-0.15	0.03	5.8e-07	4.7e-06	-0.17	0.029	9.9e-09	1e-07	-0.15	0.031	4.5e-06	1.2e-05	-0.15	0.038	0.00013	0.00047	-0.012	0.037	0.75	0.82	-0.16	0.032	2.2e-06	1.5e-05	-0.19	0.038	1.2e-06	1.2e-05	-0.23	0.045	6.1e-07	4.5e-06	-0.16	0.028	7.3e-08	6.7e-07	-0.068	0.026	0.01	0.024	-0.17	0.038	2.1e-05	9e-05	-0.085	0.027	0.0018	0.0039	-0.046	0.027	0.098	0.17
YTHDF1	-0.071	0.019	0.00026	0.0011	-0.067	0.021	0.0017	0.0045	-0.11	0.023	7.4e-06	1.9e-05	-0.09	0.024	0.00018	0.00065	-0.074	0.025	0.0033	0.01	-0.092	0.022	4.2e-05	0.00021	-0.11	0.027	4.5e-05	0.00026	-0.2	0.027	2.1e-11	4.8e-10	-0.096	0.02	3.4e-06	2.1e-05	-0.066	0.019	0.00057	0.0019	-0.092	0.024	0.00015	0.00051	-0.13	0.021	6.5e-09	4.2e-08	-0.062	0.023	0.0071	0.019
YTHDF2	0.076	0.025	0.0027	0.008	0.098	0.026	0.00024	0.00078	0.12	0.025	3.7e-06	9.8e-06	0.098	0.027	0.00028	0.00096	0.1	0.027	0.00017	0.00084	0.098	0.027	0.00031	0.0012	0.099	0.025	0.0001	0.00054	0.11	0.032	0.0011	0.0032	0.093	0.026	0.00042	0.0014	0.088	0.023	0.00018	0.00068	0.1	0.028	0.00027	0.00084	0.091	0.025	0.00035	0.00086	0.07	0.023	0.0033	0.01
YTHDF3	0.023	0.029	0.42	0.54	-0.072	0.031	0.023	0.044	-0.044	0.033	0.19	0.24	-0.031	0.037	0.4	0.49	-0.039	0.034	0.25	0.36	-0.0069	0.032	0.83	0.88	-0.067	0.04	0.1	0.17	-0.11	0.043	0.015	0.031	0.0085	0.032	0.79	0.85	-0.028	0.027	0.3	0.41	-0.076	0.035	0.03	0.051	-0.071	0.034	0.035	0.056	-0.051	0.034	0.14	0.22
YTHDF3-AS1	0.032	0.051	0.53	0.64	-0.025	0.047	0.6	0.68	0.16	0.055	0.0036	0.006	0.03	0.056	0.6	0.68	0.039	0.055	0.48	0.59	0.055	0.053	0.3	0.4	0.074	0.057	0.19	0.29	0.12	0.055	0.03	0.056	-0.021	0.053	0.69	0.77	0.0081	0.049	0.87	0.91	0.052	0.055	0.35	0.43	0.059	0.055	0.29	0.36	-0.051	0.047	0.27	0.38
YWHAB	-0.041	0.028	0.14	0.22	0.027	0.031	0.38	0.47	0.16	0.031	4.8e-07	1.5e-06	0.0086	0.033	0.79	0.84	-0.051	0.033	0.12	0.19	-0.022	0.029	0.44	0.55	-0.039	0.03	0.18	0.28	-0.0041	0.032	0.9	0.92	-0.15	0.032	1.2e-05	6.3e-05	-0.0035	0.027	0.9	0.93	0.0082	0.033	0.81	0.85	0.057	0.031	0.064	0.095	0.031	0.031	0.32	0.44
YWHAE	0.25	0.033	4.5e-13	1.2e-11	0.31	0.038	2.7e-14	9.8e-13	0.63	0.06	1.2e-21	7.3e-20	0.31	0.04	1.8e-13	4.7e-12	0.21	0.034	1.3e-09	2.9e-08	0.26	0.033	4.5e-14	1.4e-12	0.19	0.039	2.3e-06	2.1e-05	0.23	0.033	5.3e-11	1.1e-09	0.12	0.039	0.0026	0.007	0.17	0.033	4.1e-07	2.8e-06	0.44	0.054	9.5e-14	5.2e-12	0.52	0.052	3e-19	1.7e-17	0.33	0.037	1.2e-16	9.9e-15
YWHAG	0.23	0.065	0.00042	0.0016	0.094	0.069	0.18	0.25	0.26	0.067	0.00018	0.00037	0.18	0.069	0.0082	0.018	0.12	0.068	0.09	0.16	0.14	0.069	0.042	0.078	0.19	0.075	0.013	0.032	0.26	0.082	0.0019	0.0051	0.24	0.063	0.00019	0.00072	0.16	0.067	0.019	0.041	0.16	0.068	0.023	0.042	0.1	0.066	0.13	0.17	0.06	0.063	0.35	0.46
YWHAH	0.1	0.055	0.062	0.11	0.24	0.046	7e-07	4.4e-06	0.58	0.052	2.5e-23	2.1e-21	0.31	0.036	5e-15	1.7e-13	0.082	0.032	0.0099	0.026	0.23	0.034	1.1e-10	1.9e-09	0.17	0.037	6.3e-06	5e-05	0.3	0.054	6.6e-08	6.3e-07	0.094	0.036	0.0097	0.022	0.12	0.043	0.0043	0.011	0.33	0.051	5.7e-10	9.7e-09	0.088	0.04	0.027	0.044	0.089	0.04	0.026	0.056
YWHAQ	0.12	0.035	0.00075	0.0027	0.26	0.052	6.9e-07	4.3e-06	0.55	0.051	2.6e-22	1.8e-20	0.24	0.038	1.6e-09	2e-08	0.07	0.033	0.032	0.068	0.21	0.034	2.2e-09	3e-08	0.078	0.041	0.057	0.11	0.19	0.046	3.3e-05	0.00015	0.11	0.038	0.004	0.01	0.14	0.029	1.6e-06	9.7e-06	0.28	0.043	5.8e-10	9.8e-09	0.19	0.039	2.7e-06	1e-05	0.18	0.041	1.4e-05	9.3e-05
YWHAZ	0.054	0.02	0.008	0.021	0.07	0.025	0.0058	0.013	0.21	0.027	1.2e-13	1.1e-12	0.075	0.022	0.00063	0.0019	-0.0025	0.021	0.91	0.94	0.036	0.021	0.083	0.14	-0.024	0.025	0.34	0.45	0.066	0.026	0.013	0.027	-0.0074	0.022	0.73	0.8	0.099	0.022	1.3e-05	6.6e-05	0.045	0.026	0.088	0.13	0.11	0.025	1.9e-05	6e-05	0.055	0.027	0.044	0.088
YY1	-0.083	0.031	0.0073	0.019	-0.14	0.028	8.3e-07	5.1e-06	-0.025	0.032	0.43	0.48	-0.14	0.028	1.8e-06	1.1e-05	-0.18	0.031	1.2e-08	2e-07	-0.14	0.029	1.6e-06	1.1e-05	-0.13	0.034	0.00016	0.00078	-0.18	0.033	9e-08	8.3e-07	-0.19	0.031	6e-09	7.3e-08	-0.076	0.025	0.0031	0.0083	-0.16	0.029	1.1e-07	8.9e-07	-0.14	0.026	1.4e-07	7.1e-07	-0.12	0.028	1.3e-05	8.4e-05
YY1AP1	-0.015	0.022	0.47	0.59	0.075	0.023	0.0015	0.0039	0.098	0.023	2.2e-05	5.1e-05	0.07	0.025	0.006	0.014	0.016	0.025	0.53	0.63	0.014	0.025	0.57	0.66	0.031	0.026	0.24	0.34	0.015	0.029	0.6	0.68	-0.035	0.025	0.17	0.25	-0.019	0.022	0.4	0.5	0.041	0.027	0.14	0.2	0.09	0.024	0.00027	0.00069	0.06	0.023	0.0088	0.023
YY2	-0.034	0.067	0.61	0.71	-0.062	0.066	0.35	0.43	-0.047	0.064	0.46	0.52	-0.1	0.073	0.16	0.23	0.006	0.076	0.94	0.96	-0.052	0.067	0.43	0.54	-0.057	0.074	0.44	0.55	0.037	0.081	0.65	0.72	0.059	0.063	0.35	0.44	0.074	0.068	0.28	0.38	-0.074	0.072	0.31	0.38	-0.014	0.059	0.81	0.85	0.028	0.06	0.64	0.73
ZADH2	-0.21	0.045	7.3e-06	4.5e-05	-0.18	0.043	3.4e-05	0.00014	-0.16	0.047	0.00078	0.0015	-0.23	0.048	2.1e-06	1.3e-05	-0.17	0.051	0.00095	0.0037	-0.17	0.046	0.00021	0.00084	-0.13	0.051	0.015	0.036	-0.12	0.048	0.013	0.028	-0.12	0.046	0.0071	0.017	-0.16	0.042	9.9e-05	0.0004	-0.24	0.046	8.4e-07	5.1e-06	-0.19	0.042	9.2e-06	3.1e-05	-0.15	0.043	0.00042	0.0017
ZAK	0.092	0.051	0.072	0.13	0.19	0.098	0.058	0.095	0.59	0.1	4.2e-08	1.5e-07	0.36	0.11	0.00084	0.0025	-0.3	0.083	0.00042	0.0018	0.26	0.08	0.0014	0.0044	-0.076	0.095	0.43	0.54	0.13	0.095	0.16	0.24	-0.037	0.095	0.69	0.76	0.12	0.06	0.053	0.097	0.39	0.12	0.0011	0.0029	0.28	0.072	0.00014	0.00038	0.031	0.085	0.72	0.8
ZAP70	0.023	0.034	0.51	0.62	0.12	0.033	0.00047	0.0014	0.073	0.029	0.013	0.019	0.043	0.032	0.18	0.26	0.09	0.033	0.0074	0.021	0.059	0.033	0.072	0.12	0.088	0.033	0.0081	0.021	0.14	0.033	4.3e-05	0.00019	0.091	0.03	0.0028	0.0076	-0.03	0.033	0.37	0.47	0.075	0.034	0.027	0.048	0.13	0.03	5.5e-05	0.00016	0.039	0.031	0.21	0.31
ZBED1	0.082	0.033	0.013	0.031	0.05	0.034	0.14	0.21	0.065	0.034	0.06	0.081	0.025	0.037	0.5	0.58	0.00059	0.034	0.99	0.99	0.01	0.036	0.78	0.84	-0.00034	0.04	0.99	1	0.012	0.036	0.74	0.8	-0.029	0.032	0.37	0.47	0.027	0.031	0.38	0.49	0.081	0.035	0.023	0.042	-0.055	0.035	0.11	0.16	0.054	0.033	0.1	0.18
ZBED2	-0.5	0.075	1.8e-10	2.9e-09	-0.44	0.081	1.2e-07	9.4e-07	-0.55	0.082	1e-10	5.5e-10	-0.64	0.088	7.8e-12	1.5e-10	-0.35	0.083	4.4e-05	0.00027	-0.51	0.077	3.3e-10	5.3e-09	-0.1	0.095	0.29	0.4	-0.43	0.096	1.5e-05	7.3e-05	-0.29	0.085	0.00096	0.003	-0.42	0.068	4.1e-09	4.2e-08	-0.52	0.092	4.9e-08	4.3e-07	-0.25	0.074	0.001	0.0023	-0.13	0.076	0.088	0.16
ZBED3	0.19	0.065	0.003	0.009	-0.16	0.065	0.012	0.024	-0.21	0.058	0.00037	0.00072	-0.13	0.067	0.052	0.088	0.078	0.071	0.27	0.38	0.0094	0.061	0.88	0.91	0.073	0.047	0.12	0.2	0.27	0.078	0.00073	0.0022	0.38	0.073	4.2e-07	3.1e-06	-0.14	0.052	0.0057	0.014	-0.048	0.07	0.5	0.57	-0.58	0.077	1.9e-12	2.6e-11	-0.5	0.096	5.3e-07	5.2e-06
ZBED4	-0.098	0.038	0.0098	0.024	-0.12	0.053	0.02	0.037	-0.092	0.05	0.068	0.092	-0.16	0.051	0.002	0.0054	-0.19	0.051	0.0002	0.001	-0.19	0.048	0.00011	0.00049	-0.25	0.057	1.6e-05	0.00011	-0.19	0.053	0.00032	0.0011	-0.18	0.049	0.00023	0.00085	-0.044	0.038	0.25	0.35	-0.15	0.051	0.0046	0.01	-0.047	0.052	0.37	0.44	0.097	0.055	0.082	0.15
ZBED5	-0.19	0.026	5.4e-12	1.2e-10	-0.21	0.034	5e-09	5.4e-08	-0.26	0.033	5.8e-14	5.5e-13	-0.16	0.033	3.1e-06	1.8e-05	-0.16	0.029	1.5e-07	1.9e-06	-0.17	0.03	3.1e-08	3.3e-07	-0.2	0.032	5.5e-09	1e-07	-0.2	0.035	7e-08	6.7e-07	-0.093	0.028	0.00096	0.003	-0.23	0.025	1e-16	3.5e-15	-0.26	0.035	1.8e-12	6.5e-11	-0.24	0.034	4.8e-11	4.8e-10	-0.14	0.037	0.0002	0.0009
ZBED5-AS1	0.034	0.038	0.37	0.48	-0.12	0.056	0.028	0.051	-0.1	0.048	0.038	0.054	-0.031	0.041	0.45	0.54	0.078	0.045	0.086	0.15	-0.0067	0.042	0.87	0.91	-0.044	0.047	0.35	0.46	0.065	0.046	0.16	0.23	-0.0023	0.036	0.95	0.96	0.026	0.038	0.5	0.6	-0.029	0.046	0.54	0.61	-0.037	0.059	0.53	0.6	0.045	0.072	0.53	0.64
ZBED6	-0.058	0.099	0.56	0.66	0.038	0.1	0.71	0.78	-0.085	0.11	0.42	0.47	-0.14	0.12	0.23	0.31	0.13	0.11	0.23	0.34	-0.043	0.11	0.69	0.76	-0.19	0.11	0.079	0.14	-0.21	0.11	0.066	0.11	-0.14	0.11	0.21	0.29	0.0076	0.098	0.94	0.96	-0.29	0.11	0.011	0.022	-0.057	0.099	0.57	0.63	0.062	0.097	0.52	0.63
ZBED6CL	-0.0097	0.051	0.85	0.89	0.021	0.059	0.72	0.78	0.0056	0.053	0.92	0.93	0.063	0.067	0.35	0.44	0.053	0.063	0.41	0.52	0.024	0.058	0.68	0.75	-0.1	0.08	0.21	0.31	-0.0085	0.064	0.89	0.92	-0.019	0.063	0.77	0.82	0.022	0.05	0.65	0.74	-0.067	0.062	0.28	0.35	0.019	0.063	0.77	0.81	0.067	0.058	0.25	0.36
ZBED8	0.12	0.077	0.11	0.19	-0.12	0.082	0.16	0.22	-0.068	0.081	0.4	0.45	0.041	0.088	0.64	0.72	0.19	0.088	0.031	0.067	-0.0091	0.083	0.91	0.94	0.26	0.08	0.0015	0.005	0.16	0.1	0.12	0.19	0.38	0.079	2.5e-06	1.6e-05	-0.12	0.069	0.072	0.12	-0.15	0.078	0.059	0.094	0.063	0.071	0.38	0.45	-0.042	0.072	0.56	0.67
ZBED9	-0.42	0.097	2.4e-05	0.00013	-0.11	0.061	0.069	0.11	-0.056	0.057	0.33	0.38	0.014	0.055	0.8	0.85	-0.14	0.066	0.042	0.085	-0.16	0.064	0.013	0.028	-0.018	0.024	0.46	0.57	-0.21	0.11	0.069	0.11	0.081	0.056	0.15	0.22	-0.35	0.082	2.3e-05	0.00011	-0.017	0.062	0.79	0.83	0.021	0.014	0.14	0.19	-0.089	0.036	0.015	0.036
ZBP1	0.68	0.063	1.9e-22	1.5e-20	0.58	0.057	5.3e-20	5.3e-18	0.36	0.049	6.9e-12	4.4e-11	0.59	0.066	1.5e-16	6.4e-15	0.52	0.054	2.3e-18	2.1e-16	0.54	0.061	2.6e-16	1.2e-14	0.52	0.052	1.6e-19	1.9e-17	0.8	0.068	4.2e-24	7e-22	0.38	0.056	9.7e-11	1.8e-09	0.69	0.057	2e-26	1.9e-24	0.39	0.059	3.4e-10	6.1e-09	0.58	0.046	3.2e-27	8.7e-25	0.45	0.048	2.1e-17	1.9e-15
ZBTB1	-0.14	0.028	1.2e-06	9.1e-06	-0.22	0.029	1.7e-12	4.2e-11	-0.15	0.029	3.5e-07	1.1e-06	-0.21	0.028	1.2e-12	2.8e-11	-0.18	0.029	4.4e-09	8.6e-08	-0.18	0.028	1.5e-09	2.1e-08	-0.16	0.032	9.3e-07	9.6e-06	-0.23	0.028	6.1e-14	2.4e-12	-0.21	0.027	1.3e-12	3.5e-11	-0.18	0.026	8.5e-11	1.2e-09	-0.25	0.033	1.4e-12	5.2e-11	-0.18	0.028	2.9e-09	2e-08	-0.18	0.032	6.7e-08	8.4e-07
ZBTB10	-0.073	0.059	0.21	0.31	-0.45	0.084	2e-07	1.4e-06	-0.75	0.1	5.2e-12	3.4e-11	-0.34	0.089	0.00016	0.00057	-0.15	0.091	0.091	0.16	-0.12	0.071	0.11	0.17	0.11	0.1	0.3	0.41	-0.11	0.073	0.12	0.18	0.54	0.11	2.8e-06	1.7e-05	-0.022	0.059	0.71	0.78	-0.35	0.1	0.00059	0.0016	-0.7	0.1	1.9e-10	1.7e-09	-0.77	0.1	1.4e-12	5.2e-11
ZBTB11	-0.08	0.033	0.015	0.035	-0.18	0.032	1.3e-07	9.7e-07	-0.17	0.039	1.5e-05	3.6e-05	-0.16	0.038	7.5e-05	0.0003	-0.096	0.037	0.01	0.027	-0.12	0.035	0.00074	0.0025	-0.21	0.047	8.8e-06	6.6e-05	-0.17	0.041	5e-05	0.00022	-0.063	0.039	0.11	0.17	-0.038	0.029	0.2	0.29	-0.16	0.039	7.6e-05	0.00027	-0.13	0.035	0.00017	0.00044	-0.064	0.035	0.073	0.13
ZBTB11-AS1	-0.14	0.061	0.026	0.055	-0.19	0.058	0.0012	0.0032	-0.24	0.061	0.00011	0.00023	-0.1	0.07	0.15	0.21	-0.17	0.07	0.016	0.039	-0.15	0.06	0.016	0.034	-0.23	0.078	0.004	0.012	-0.17	0.068	0.015	0.031	-0.089	0.068	0.19	0.27	-0.13	0.056	0.022	0.046	-0.14	0.07	0.042	0.07	-0.33	0.066	9.2e-07	3.9e-06	-0.21	0.06	0.00075	0.0028
ZBTB14	-0.13	0.023	1.8e-08	2e-07	-0.16	0.025	2.7e-09	3.2e-08	-0.17	0.027	1.7e-09	7.4e-09	-0.18	0.028	4.7e-10	6.5e-09	-0.14	0.027	1e-06	1e-05	-0.16	0.024	3.1e-10	5e-09	-0.13	0.031	6.7e-05	0.00037	-0.2	0.028	8.5e-11	1.7e-09	-0.12	0.027	9.8e-06	5.2e-05	-0.12	0.022	3.8e-08	3.3e-07	-0.2	0.035	5.2e-08	4.6e-07	-0.12	0.025	1.3e-06	5.1e-06	-0.16	0.024	1.3e-10	3.3e-09
ZBTB16	0.71	0.2	0.0005	0.0019	0.41	0.16	0.0092	0.019	0.045	0.16	0.78	0.81	0.48	0.15	0.002	0.0053	0.46	0.11	4e-05	0.00025	0.98	0.17	2.4e-08	2.6e-07	0.18	0.14	0.2	0.29	0.85	0.18	4.7e-06	2.7e-05	1.1	0.13	5e-15	2.2e-13	0.73	0.19	0.00014	0.00055	0.45	0.18	0.016	0.03	-2	0.23	1.5e-15	4e-14	-0.23	0.16	0.17	0.26
ZBTB17	-0.015	0.03	0.62	0.72	0.056	0.032	0.086	0.13	-0.029	0.031	0.35	0.4	0.011	0.035	0.74	0.8	0.042	0.033	0.2	0.3	0.069	0.033	0.037	0.07	0.05	0.032	0.12	0.2	0.036	0.035	0.3	0.39	0.0051	0.029	0.86	0.9	0.047	0.031	0.13	0.21	0.062	0.031	0.049	0.079	0.082	0.032	0.011	0.021	0.032	0.027	0.24	0.35
ZBTB18	-0.29	0.059	1.5e-06	1.1e-05	-0.55	0.08	4.8e-11	8.2e-10	-0.56	0.075	2.2e-12	1.6e-11	-0.52	0.066	2e-13	5.1e-12	-0.34	0.067	1.3e-06	1.3e-05	-0.44	0.065	1.6e-10	2.8e-09	-0.18	0.081	0.024	0.054	-0.25	0.066	0.00023	0.00083	-0.032	0.08	0.69	0.76	-0.37	0.057	6.8e-10	8.1e-09	-0.5	0.082	5.5e-09	6.7e-08	-0.63	0.083	8.7e-13	1.3e-11	-0.5	0.088	4.1e-08	5.4e-07
ZBTB2	-0.059	0.029	0.043	0.085	0.0022	0.031	0.94	0.96	0.053	0.031	0.089	0.12	0.036	0.032	0.26	0.35	-0.11	0.028	0.00013	0.00066	-0.016	0.029	0.57	0.66	0.031	0.033	0.36	0.47	-0.099	0.041	0.017	0.034	-0.097	0.028	0.00053	0.0018	-0.047	0.027	0.082	0.14	-0.1	0.033	0.0027	0.0062	-0.032	0.028	0.26	0.33	-0.13	0.033	0.0001	0.00052
ZBTB20	-0.055	0.029	0.059	0.11	-0.22	0.038	4e-08	3.5e-07	-0.55	0.063	3.3e-16	5e-15	-0.13	0.041	0.002	0.0054	-0.13	0.036	0.00034	0.0016	-0.063	0.032	0.049	0.089	-0.099	0.049	0.045	0.089	-0.041	0.031	0.19	0.26	0.036	0.04	0.37	0.46	-0.06	0.027	0.026	0.052	-0.31	0.052	1.8e-08	1.8e-07	-0.37	0.051	6.8e-12	8.2e-11	-0.3	0.038	9.7e-14	4.9e-12
ZBTB20-AS1	-0.0079	0.059	0.89	0.93	0.033	0.064	0.61	0.68	0.017	0.063	0.79	0.82	-0.022	0.07	0.75	0.81	-0.071	0.058	0.22	0.33	0.061	0.068	0.37	0.47	0.00062	0.076	0.99	1	-0.23	0.073	0.0018	0.0049	-0.19	0.074	0.0092	0.021	0.0094	0.058	0.87	0.91	-0.25	0.068	0.00043	0.0012	-0.16	0.072	0.026	0.044	-0.39	0.082	4.5e-06	3.4e-05
ZBTB21	-0.054	0.054	0.32	0.44	-0.19	0.052	0.00027	0.00085	-0.13	0.064	0.036	0.051	-0.14	0.068	0.039	0.069	-0.14	0.064	0.027	0.06	-0.12	0.057	0.034	0.066	-0.06	0.07	0.39	0.51	-0.14	0.071	0.045	0.08	-0.0053	0.058	0.93	0.95	-0.15	0.048	0.0017	0.0048	-0.15	0.087	0.086	0.13	-0.19	0.062	0.0018	0.0038	-0.13	0.053	0.019	0.043
ZBTB22	-0.1	0.045	0.021	0.047	-0.14	0.044	0.0018	0.0045	-0.28	0.051	9.4e-08	3.2e-07	-0.16	0.049	0.001	0.0029	-0.02	0.046	0.66	0.75	-0.081	0.048	0.091	0.15	-0.063	0.057	0.27	0.38	-0.012	0.052	0.82	0.86	0.0012	0.044	0.98	0.98	-0.1	0.044	0.017	0.037	-0.12	0.061	0.062	0.097	-0.079	0.047	0.093	0.13	-0.15	0.041	0.00035	0.0015
ZBTB24	0.062	0.031	0.051	0.097	-0.078	0.036	0.033	0.058	-0.046	0.033	0.17	0.21	-0.011	0.034	0.75	0.81	-0.013	0.036	0.73	0.8	0.012	0.031	0.7	0.77	-0.11	0.034	0.001	0.0037	-0.13	0.038	0.0008	0.0024	-0.04	0.03	0.19	0.27	-0.0043	0.031	0.89	0.92	-0.12	0.034	0.00065	0.0018	-0.13	0.035	0.00027	0.00069	-0.029	0.033	0.38	0.49
ZBTB25	-0.21	0.045	5.3e-06	3.4e-05	-0.44	0.054	2.1e-14	7.7e-13	-0.34	0.049	3.9e-11	2.2e-10	-0.4	0.049	1.4e-14	4.4e-13	-0.27	0.048	8.3e-08	1.1e-06	-0.34	0.045	1.3e-12	3.4e-11	-0.29	0.044	3.8e-10	9.6e-09	-0.28	0.052	2.4e-07	2e-06	-0.25	0.046	1.3e-07	1.1e-06	-0.17	0.045	0.00031	0.0011	-0.33	0.051	1.2e-09	1.7e-08	-0.44	0.053	7.9e-15	1.8e-13	-0.19	0.051	0.00028	0.0012
ZBTB26	-0.08	0.062	0.2	0.29	-0.27	0.064	4.1e-05	0.00016	-0.23	0.073	0.0017	0.003	-0.33	0.081	5.3e-05	0.00022	-0.15	0.075	0.053	0.1	-0.21	0.08	0.0079	0.019	-0.31	0.071	2e-05	0.00013	-0.28	0.081	0.00077	0.0023	-0.18	0.062	0.0044	0.011	-0.17	0.058	0.0049	0.012	-0.2	0.071	0.0051	0.011	-0.29	0.066	1.2e-05	4e-05	-0.17	0.067	0.011	0.029
ZBTB3	-0.13	0.043	0.0027	0.008	-0.086	0.046	0.065	0.1	-0.14	0.049	0.004	0.0066	-0.18	0.049	0.00026	0.00089	-0.1	0.048	0.034	0.072	-0.11	0.052	0.028	0.056	-0.089	0.051	0.085	0.15	-0.22	0.071	0.0023	0.0062	-0.14	0.043	0.0012	0.0036	-0.13	0.049	0.0091	0.021	-0.12	0.06	0.042	0.069	-0.077	0.048	0.11	0.15	-0.07	0.05	0.16	0.26
ZBTB32	-0.17	0.095	0.075	0.13	0.7	0.11	6e-10	7.9e-09	1.2	0.14	3.3e-15	3.9e-14	0.77	0.099	2.7e-13	6.9e-12	0.12	0.087	0.16	0.25	0.48	0.1	8.5e-06	5e-05	0.2	0.071	0.0053	0.015	-0.1	0.11	0.36	0.45	-0.24	0.11	0.026	0.051	-0.37	0.12	0.0023	0.0063	0.63	0.12	2.2e-07	1.6e-06	1.2	0.1	3.2e-23	3.9e-21	0.95	0.12	1.5e-14	8.5e-13
ZBTB33	-0.11	0.037	0.0031	0.0092	-0.31	0.048	1.6e-09	1.9e-08	-0.42	0.053	9e-14	8.1e-13	-0.24	0.054	2.3e-05	0.0001	-0.15	0.053	0.0045	0.014	-0.24	0.05	2.4e-06	1.6e-05	-0.24	0.064	0.00022	0.001	-0.23	0.047	3.3e-06	2e-05	-0.084	0.049	0.088	0.14	-0.13	0.042	0.0021	0.0059	-0.3	0.057	3.1e-07	2.1e-06	-0.22	0.05	1.7e-05	5.4e-05	-0.22	0.049	1e-05	7e-05
ZBTB34	-0.047	0.061	0.44	0.55	-0.16	0.063	0.011	0.023	-0.25	0.065	0.00017	0.00036	-0.15	0.069	0.029	0.054	-0.22	0.063	0.00051	0.0022	-0.18	0.065	0.0054	0.014	-0.2	0.067	0.0027	0.0085	-0.31	0.069	1.3e-05	6.5e-05	-0.061	0.067	0.36	0.46	-0.12	0.054	0.032	0.063	-0.26	0.066	0.00011	0.00038	-0.21	0.056	0.00026	0.00065	-0.22	0.058	0.0002	0.00091
ZBTB37	-0.024	0.084	0.77	0.84	-0.056	0.076	0.47	0.55	-0.0091	0.083	0.91	0.93	-0.16	0.085	0.066	0.11	0.0054	0.094	0.95	0.97	-0.14	0.084	0.11	0.17	-0.17	0.088	0.051	0.097	-0.1	0.096	0.29	0.37	-0.11	0.085	0.2	0.28	-0.0071	0.081	0.93	0.95	-0.17	0.087	0.058	0.093	0.0022	0.081	0.98	0.99	0.068	0.077	0.38	0.5
ZBTB38	0.12	0.045	0.0086	0.022	0.13	0.054	0.021	0.039	0.051	0.056	0.36	0.41	0.23	0.052	2.1e-05	9.8e-05	0.02	0.04	0.61	0.71	0.1	0.043	0.021	0.044	0.016	0.045	0.72	0.8	-0.037	0.057	0.51	0.6	-0.099	0.045	0.028	0.054	0.13	0.043	0.0021	0.006	-0.058	0.057	0.32	0.39	0.19	0.043	2e-05	6.5e-05	0.04	0.052	0.44	0.55
ZBTB39	-0.043	0.05	0.39	0.51	-0.15	0.058	0.0083	0.018	-0.3	0.065	6.2e-06	1.6e-05	-0.12	0.072	0.095	0.15	-0.023	0.062	0.7	0.79	-0.052	0.058	0.37	0.48	-0.064	0.073	0.39	0.5	-0.17	0.065	0.011	0.023	0.075	0.062	0.23	0.32	-0.024	0.049	0.62	0.71	-0.1	0.063	0.099	0.15	-0.21	0.058	0.0004	0.00097	-0.22	0.051	2.9e-05	0.00017
ZBTB4	-0.16	0.053	0.0029	0.0087	-0.21	0.062	0.00093	0.0026	-0.5	0.073	6.8e-11	3.7e-10	-0.23	0.072	0.0017	0.0045	-0.13	0.067	0.048	0.095	-0.1	0.06	0.084	0.14	-0.23	0.071	0.0015	0.0052	-0.22	0.068	0.0014	0.004	-0.078	0.066	0.24	0.32	-0.2	0.051	0.00015	0.00057	-0.29	0.08	0.00036	0.0011	-0.31	0.064	3e-06	1.1e-05	-0.15	0.057	0.0095	0.025
ZBTB40	-0.27	0.061	1.5e-05	8.6e-05	-0.34	0.066	6.6e-07	4.2e-06	-0.48	0.074	3.7e-10	1.8e-09	-0.39	0.077	7.9e-07	5.2e-06	-0.26	0.07	0.00022	0.0011	-0.3	0.069	2.8e-05	0.00014	-0.41	0.073	7.3e-08	1.1e-06	-0.46	0.082	5.6e-08	5.5e-07	-0.37	0.067	1.4e-07	1.2e-06	-0.21	0.059	0.0004	0.0014	-0.44	0.086	8.5e-07	5.1e-06	-0.31	0.067	6.4e-06	2.3e-05	-0.17	0.059	0.0051	0.015
ZBTB41	0.018	0.056	0.74	0.82	-0.072	0.062	0.25	0.33	-0.15	0.067	0.026	0.038	-0.027	0.062	0.66	0.73	-0.0069	0.066	0.92	0.95	0.022	0.059	0.71	0.78	-0.083	0.063	0.19	0.29	-0.13	0.065	0.053	0.092	0.0088	0.059	0.88	0.91	-0.013	0.053	0.8	0.85	-0.13	0.062	0.04	0.066	-0.16	0.059	0.0075	0.014	0.027	0.058	0.64	0.73
ZBTB42	-0.022	0.063	0.73	0.8	-0.081	0.072	0.26	0.34	-0.12	0.061	0.045	0.063	-0.089	0.083	0.28	0.37	-0.099	0.073	0.17	0.27	-0.057	0.071	0.42	0.52	-0.08	0.079	0.31	0.42	-0.058	0.092	0.53	0.61	-0.014	0.075	0.85	0.89	-0.059	0.064	0.36	0.47	-0.13	0.082	0.12	0.18	-0.14	0.071	0.043	0.067	0.015	0.067	0.83	0.88
ZBTB43	-0.052	0.028	0.068	0.12	-0.011	0.034	0.74	0.8	-0.13	0.038	0.0007	0.0013	-0.062	0.033	0.06	0.1	-0.026	0.033	0.43	0.55	0.022	0.037	0.56	0.65	0.016	0.037	0.66	0.75	-0.045	0.032	0.17	0.25	0.084	0.032	0.0097	0.022	0.0097	0.028	0.73	0.8	-0.088	0.035	0.011	0.022	-0.14	0.032	2.1e-05	6.6e-05	-0.066	0.029	0.025	0.055
ZBTB44	-0.19	0.041	5.1e-06	3.3e-05	-0.26	0.049	2.7e-07	1.9e-06	-0.21	0.054	0.00017	0.00036	-0.12	0.051	0.019	0.038	-0.18	0.044	7.8e-05	0.00044	-0.17	0.044	0.00015	0.00062	-0.2	0.048	3.7e-05	0.00022	-0.18	0.057	0.0019	0.0051	-0.14	0.045	0.0019	0.0053	-0.1	0.039	0.0082	0.019	-0.29	0.046	3.4e-09	4.4e-08	-0.28	0.051	1.2e-07	6e-07	-0.21	0.044	2.8e-06	2.3e-05
ZBTB45	0.17	0.053	0.0016	0.0053	0.26	0.055	6.2e-06	3e-05	0.15	0.048	0.0023	0.004	0.24	0.06	8.1e-05	0.00032	0.19	0.052	0.00039	0.0017	0.24	0.055	3e-05	0.00015	0.29	0.058	1.7e-06	1.6e-05	0.21	0.057	0.00044	0.0014	0.22	0.056	0.00011	0.00043	0.073	0.052	0.16	0.24	0.19	0.058	0.0016	0.004	0.13	0.051	0.012	0.021	0.051	0.051	0.32	0.43
ZBTB46	-0.33	0.053	1.8e-09	2.5e-08	0.064	0.065	0.33	0.41	0.16	0.06	0.0085	0.013	0.14	0.075	0.059	0.098	0.14	0.071	0.05	0.098	-0.014	0.059	0.81	0.86	0.2	0.063	0.0021	0.0069	-0.064	0.082	0.43	0.53	0.33	0.076	2.6e-05	0.00013	-0.36	0.057	1e-09	1.2e-08	-0.091	0.061	0.14	0.2	-0.0063	0.058	0.91	0.93	-0.12	0.052	0.026	0.057
ZBTB48	-0.077	0.026	0.0033	0.0097	-0.042	0.031	0.17	0.24	-0.18	0.031	1.7e-08	6.5e-08	-0.12	0.033	0.00028	0.00096	-0.057	0.031	0.07	0.13	-0.1	0.031	0.0011	0.0035	-0.065	0.035	0.069	0.13	-0.044	0.029	0.13	0.19	-0.055	0.029	0.057	0.099	-0.078	0.027	0.0045	0.012	-0.073	0.03	0.016	0.029	-0.085	0.028	0.0024	0.0049	-0.069	0.026	0.0093	0.024
ZBTB49	0.01	0.039	0.8	0.86	0.069	0.048	0.15	0.21	-0.099	0.043	0.022	0.033	0.099	0.046	0.031	0.057	0.037	0.042	0.38	0.5	0.075	0.043	0.08	0.14	0.13	0.047	0.0069	0.019	0.003	0.056	0.96	0.97	0.011	0.043	0.8	0.85	0.092	0.041	0.027	0.054	-0.055	0.047	0.24	0.31	-0.042	0.034	0.23	0.29	-0.063	0.038	0.099	0.17
ZBTB5	-0.2	0.066	0.0025	0.0077	-0.2	0.063	0.0021	0.0052	-0.32	0.067	4e-06	1.1e-05	-0.21	0.065	0.0017	0.0047	-0.31	0.068	1e-05	7.7e-05	-0.12	0.065	0.059	0.1	-0.3	0.071	3.6e-05	0.00022	-0.22	0.081	0.0074	0.017	-0.2	0.07	0.0055	0.013	-0.18	0.056	0.0012	0.0036	-0.22	0.073	0.0025	0.0058	-0.17	0.062	0.005	0.0099	-0.14	0.057	0.019	0.044
ZBTB6	-0.049	0.065	0.45	0.57	-0.23	0.072	0.0013	0.0034	-0.33	0.075	1.7e-05	4.1e-05	-0.26	0.077	0.00098	0.0029	-0.22	0.074	0.0032	0.01	-0.21	0.069	0.0026	0.0075	-0.29	0.086	0.00082	0.0031	-0.27	0.079	0.00061	0.0019	-0.083	0.07	0.24	0.33	-0.11	0.063	0.081	0.14	-0.36	0.092	0.00014	0.00045	-0.32	0.072	1.5e-05	4.9e-05	-0.16	0.07	0.022	0.049
ZBTB7A	-0.0027	0.051	0.96	0.97	0.09	0.059	0.13	0.19	-0.05	0.051	0.33	0.38	0.034	0.058	0.56	0.64	0.014	0.053	0.79	0.85	0.12	0.049	0.018	0.038	0.14	0.05	0.0051	0.015	0.075	0.053	0.16	0.23	0.093	0.05	0.064	0.11	-0.035	0.051	0.49	0.59	-0.018	0.055	0.75	0.8	0.018	0.053	0.74	0.79	-0.092	0.051	0.07	0.13
ZBTB7B	0.061	0.048	0.2	0.3	0.063	0.054	0.25	0.33	0.014	0.046	0.76	0.79	-0.022	0.05	0.67	0.74	0.018	0.051	0.73	0.8	0.028	0.049	0.56	0.65	0.15	0.053	0.0065	0.018	0.099	0.06	0.097	0.15	0.075	0.045	0.094	0.15	0.29	0.069	3.7e-05	0.00017	0.062	0.076	0.42	0.5	0.067	0.058	0.26	0.32	0.31	0.059	3.9e-07	4e-06
ZBTB8OS	0.08	0.027	0.0032	0.0093	0.27	0.03	2.7e-16	1.5e-14	0.3	0.033	1.2e-17	2.6e-16	0.24	0.035	8.3e-11	1.3e-09	0.22	0.032	8.8e-11	2.4e-09	0.21	0.03	2.2e-11	4.4e-10	0.19	0.037	1.4e-06	1.4e-05	0.17	0.034	1.7e-06	1.1e-05	0.13	0.029	2.9e-05	0.00014	0.087	0.027	0.0013	0.0039	0.23	0.037	6e-09	7.2e-08	0.32	0.032	1.3e-19	7.8e-18	0.25	0.029	3.2e-15	2e-13
ZBTB9	0.043	0.042	0.31	0.43	0.12	0.049	0.017	0.033	-0.16	0.051	0.0022	0.0038	0.13	0.049	0.011	0.024	0.068	0.054	0.2	0.31	0.13	0.049	0.011	0.024	0.13	0.059	0.033	0.07	0.13	0.045	0.0047	0.011	0.19	0.053	0.00032	0.0011	0.093	0.039	0.018	0.038	0.022	0.058	0.71	0.77	0.0032	0.047	0.95	0.96	-0.04	0.046	0.39	0.5
ZC2HC1A	-0.2	0.076	0.0086	0.022	-0.008	0.08	0.92	0.94	0.31	0.075	4.7e-05	0.00011	0.013	0.062	0.84	0.88	0.11	0.071	0.11	0.19	0.072	0.061	0.24	0.34	-0.16	0.059	0.0069	0.019	-0.12	0.076	0.11	0.17	-0.45	0.072	2e-09	2.8e-08	-0.46	0.072	1.4e-09	1.6e-08	-0.31	0.082	0.00021	0.00066	-0.074	0.091	0.42	0.49	-0.12	0.078	0.14	0.22
ZC2HC1C	0.14	0.058	0.014	0.034	0.037	0.067	0.58	0.65	0.033	0.062	0.59	0.64	0.1	0.065	0.12	0.19	0.16	0.068	0.023	0.052	0.22	0.069	0.0012	0.0039	0.15	0.072	0.038	0.077	0.13	0.071	0.072	0.12	0.22	0.059	0.00031	0.0011	0.075	0.057	0.19	0.27	-0.028	0.076	0.72	0.77	0.15	0.057	0.008	0.015	0.16	0.059	0.0072	0.019
ZC3H10	-0.016	0.033	0.62	0.71	-0.0066	0.039	0.87	0.9	-0.16	0.044	0.00033	0.00066	-0.069	0.04	0.09	0.14	0.0007	0.045	0.99	0.99	-0.06	0.039	0.12	0.19	-0.034	0.047	0.47	0.58	0.0083	0.041	0.84	0.88	-0.016	0.038	0.67	0.75	-0.012	0.03	0.68	0.76	-0.089	0.043	0.037	0.063	-0.069	0.04	0.083	0.12	-0.068	0.042	0.11	0.18
ZC3H11A	-0.045	0.025	0.077	0.14	-0.11	0.028	0.00016	0.00054	-0.23	0.034	5e-11	2.7e-10	-0.15	0.033	9.8e-06	4.9e-05	-0.079	0.031	0.013	0.033	-0.083	0.028	0.0038	0.01	-0.11	0.033	0.00087	0.0033	-0.13	0.03	2.6e-05	0.00012	-0.027	0.029	0.36	0.46	-0.066	0.023	0.0044	0.011	-0.15	0.034	2.7e-05	0.00011	-0.096	0.028	0.00084	0.0019	0.0023	0.026	0.93	0.95
ZC3H12A	0.04	0.042	0.34	0.46	0.14	0.046	0.0031	0.0074	-0.099	0.041	0.017	0.025	0.14	0.043	0.0015	0.0041	0.099	0.045	0.029	0.064	0.15	0.04	0.0003	0.0011	0.2	0.04	1.3e-06	1.2e-05	0.039	0.041	0.35	0.44	0.066	0.039	0.091	0.15	0.076	0.045	0.091	0.15	-0.067	0.053	0.2	0.27	-0.1	0.04	0.014	0.025	-0.05	0.036	0.16	0.25
ZC3H12B	-0.37	0.071	4.5e-07	3.7e-06	-0.46	0.075	5.9e-09	6.3e-08	-0.66	0.084	1.1e-13	1e-12	-0.33	0.086	0.00015	0.00056	-0.27	0.085	0.0016	0.0056	-0.34	0.07	3e-06	2e-05	-0.28	0.093	0.0026	0.0082	-0.42	0.086	3.3e-06	2e-05	-0.19	0.08	0.02	0.04	-0.29	0.065	1.4e-05	7e-05	-0.33	0.088	0.00023	0.00072	-0.43	0.076	5e-08	2.7e-07	-0.35	0.072	1.7e-06	1.5e-05
ZC3H12D	-0.11	0.074	0.13	0.21	-0.098	0.08	0.22	0.3	-0.18	0.061	0.0034	0.0057	0.1	0.056	0.07	0.11	0.058	0.049	0.24	0.34	-0.044	0.047	0.35	0.45	-0.23	0.048	2.3e-06	2.1e-05	-0.3	0.07	2.5e-05	0.00012	-0.35	0.055	1.1e-09	1.6e-08	0.65	0.072	5.5e-17	2e-15	-0.2	0.074	0.0078	0.016	0.26	0.073	0.00047	0.0012	0.2	0.073	0.0077	0.021
ZC3H13	-0.051	0.021	0.017	0.038	0.013	0.025	0.61	0.69	-0.057	0.025	0.026	0.038	0.021	0.026	0.42	0.51	0.0052	0.026	0.84	0.89	-0.00064	0.024	0.98	0.99	-0.01	0.026	0.7	0.78	-0.032	0.026	0.23	0.32	-0.014	0.026	0.59	0.67	-0.043	0.022	0.053	0.096	-0.064	0.027	0.019	0.035	-0.03	0.025	0.23	0.3	-0.014	0.021	0.52	0.63
ZC3H14	-0.05	0.02	0.015	0.035	-0.055	0.022	0.014	0.028	-0.075	0.024	0.0023	0.004	-0.029	0.027	0.29	0.38	-0.023	0.024	0.35	0.46	-0.026	0.024	0.27	0.36	-0.11	0.03	0.00019	0.00091	-0.14	0.028	3.4e-06	2e-05	-0.09	0.024	0.00021	0.00079	-0.097	0.021	8.7e-06	4.5e-05	-0.051	0.025	0.039	0.065	-0.039	0.025	0.12	0.17	-0.0044	0.022	0.84	0.89
ZC3H15	0.087	0.025	0.00071	0.0026	0.11	0.029	0.00024	0.00079	0.13	0.027	3.3e-06	8.8e-06	0.11	0.031	0.00074	0.0022	0.088	0.033	0.0074	0.021	0.12	0.031	0.00021	0.00086	0.095	0.029	0.0014	0.0048	0.11	0.033	0.0013	0.0037	0.13	0.03	2.3e-05	0.00011	0.062	0.024	0.01	0.023	0.11	0.031	0.00045	0.0013	0.1	0.028	0.00029	0.00074	0.11	0.027	6e-05	0.00032
ZC3H18	0.022	0.038	0.56	0.66	0.017	0.041	0.68	0.74	0.073	0.039	0.061	0.083	-0.13	0.042	0.002	0.0052	-0.076	0.043	0.08	0.14	0.011	0.042	0.78	0.84	-0.1	0.041	0.017	0.039	-0.1	0.049	0.043	0.076	-0.16	0.044	0.00055	0.0018	-0.0048	0.035	0.89	0.92	-0.0018	0.045	0.97	0.98	0.035	0.04	0.39	0.46	-0.036	0.037	0.33	0.44
ZC3H3	0.058	0.039	0.13	0.22	0.089	0.037	0.017	0.032	0.096	0.036	0.0074	0.012	0.11	0.038	0.0057	0.013	0.097	0.038	0.012	0.031	0.1	0.035	0.0035	0.0096	0.19	0.04	4.2e-06	3.5e-05	0.11	0.043	0.013	0.028	0.084	0.032	0.01	0.023	-0.00048	0.035	0.99	0.99	0.11	0.041	0.0097	0.019	0.089	0.037	0.017	0.03	0.082	0.035	0.021	0.047
ZC3H4	-0.061	0.048	0.21	0.31	-0.032	0.053	0.55	0.63	-0.048	0.053	0.37	0.42	-0.076	0.054	0.16	0.23	-0.062	0.051	0.22	0.33	-0.048	0.054	0.37	0.48	-0.093	0.054	0.089	0.15	-0.054	0.057	0.35	0.44	-0.15	0.051	0.0031	0.0082	-0.11	0.042	0.012	0.027	-0.058	0.053	0.27	0.35	0.00062	0.044	0.99	0.99	0.011	0.044	0.8	0.86
ZC3H6	-0.19	0.045	3.3e-05	0.00017	-0.29	0.049	1.2e-08	1.2e-07	-0.41	0.065	1.2e-09	5.1e-09	-0.25	0.049	1e-06	6.7e-06	-0.19	0.048	0.00011	0.0006	-0.2	0.046	2e-05	0.00011	-0.19	0.053	0.00039	0.0017	-0.24	0.056	2.5e-05	0.00012	-0.13	0.049	0.0078	0.018	-0.24	0.046	2.9e-07	2.1e-06	-0.39	0.065	5.7e-09	6.8e-08	-0.32	0.057	6e-08	3.2e-07	-0.22	0.049	1.1e-05	7.3e-05
ZC3H7A	0.02	0.025	0.44	0.55	-0.0046	0.029	0.87	0.9	-0.11	0.029	0.00025	0.00051	0.036	0.029	0.22	0.3	-0.016	0.03	0.6	0.7	-0.041	0.028	0.14	0.22	-0.07	0.032	0.029	0.063	-0.16	0.032	2.5e-06	1.6e-05	-0.08	0.028	0.0048	0.012	0.037	0.025	0.13	0.21	-0.029	0.028	0.3	0.38	-0.053	0.028	0.061	0.091	-0.059	0.027	0.031	0.066
ZC3H7B	-0.052	0.046	0.26	0.37	-0.041	0.051	0.42	0.51	-0.097	0.051	0.059	0.08	-0.087	0.054	0.11	0.17	0.021	0.056	0.7	0.79	-0.0028	0.046	0.95	0.97	-0.053	0.062	0.4	0.51	0.037	0.056	0.5	0.59	0.012	0.047	0.8	0.85	-0.038	0.042	0.37	0.47	-0.07	0.057	0.22	0.29	0.00048	0.042	0.99	0.99	-0.072	0.045	0.11	0.18
ZC3H8	-0.062	0.03	0.038	0.077	-0.1	0.033	0.0026	0.0064	-0.086	0.034	0.013	0.02	-0.095	0.035	0.0065	0.015	-0.089	0.037	0.018	0.043	-0.089	0.032	0.0058	0.015	0.045	0.037	0.22	0.32	-0.025	0.038	0.51	0.6	0.023	0.034	0.5	0.59	0.042	0.028	0.14	0.21	0.0061	0.038	0.87	0.9	-0.011	0.036	0.76	0.81	0.0059	0.033	0.86	0.9
ZC3HAV1	-0.05	0.028	0.076	0.14	-0.084	0.028	0.0033	0.0078	-0.13	0.028	4.9e-06	1.3e-05	-0.093	0.033	0.005	0.012	-0.013	0.028	0.63	0.73	-0.053	0.029	0.065	0.11	-0.027	0.027	0.33	0.44	-0.035	0.031	0.26	0.35	-0.0018	0.027	0.95	0.96	-0.063	0.027	0.022	0.045	-0.14	0.035	7.4e-05	0.00026	-0.039	0.028	0.16	0.22	0.058	0.027	0.036	0.074
ZC3HAV1L	0.22	0.049	9.4e-06	5.6e-05	0.18	0.095	0.059	0.098	0.85	0.1	1.6e-15	2e-14	0.15	0.1	0.13	0.2	-0.016	0.088	0.85	0.9	0.4	0.082	2.6e-06	1.7e-05	0.13	0.082	0.11	0.18	0.28	0.073	0.00016	0.00061	0.22	0.086	0.01	0.023	0.16	0.045	0.00058	0.0019	0.52	0.095	1.8e-07	1.3e-06	0.2	0.1	0.057	0.086	0.2	0.062	0.0015	0.005
ZC3HC1	0.069	0.031	0.028	0.059	0.15	0.033	1.9e-05	8.2e-05	0.22	0.038	1.5e-08	5.7e-08	0.12	0.039	0.0022	0.0058	0.09	0.033	0.0072	0.02	0.1	0.035	0.0038	0.01	0.21	0.038	1.2e-07	1.6e-06	0.082	0.038	0.029	0.055	0.079	0.035	0.026	0.052	0.055	0.031	0.078	0.13	0.16	0.041	0.00017	0.00055	0.21	0.034	2.2e-09	1.6e-08	0.14	0.034	7.3e-05	0.00038
ZC4H2	-0.012	0.051	0.81	0.87	-0.11	0.067	0.11	0.17	-0.19	0.068	0.0065	0.011	0.12	0.063	0.05	0.085	0.1	0.062	0.098	0.17	-0.069	0.054	0.2	0.29	0.37	0.071	4e-07	4.7e-06	0.011	0.055	0.84	0.88	0.46	0.067	8.6e-11	1.6e-09	0.095	0.054	0.077	0.13	0.15	0.058	0.013	0.025	-0.18	0.071	0.014	0.024	-0.3	0.084	0.00037	0.0015
ZCCHC10	0.093	0.042	0.03	0.062	0.15	0.047	0.0021	0.0053	0.22	0.042	4.2e-07	1.3e-06	0.2	0.05	9.8e-05	0.00038	0.14	0.044	0.002	0.007	0.11	0.043	0.0087	0.021	0.14	0.048	0.0035	0.011	0.16	0.048	0.00077	0.0024	0.17	0.043	0.00012	0.00048	0.061	0.039	0.11	0.18	0.19	0.05	0.00028	0.00086	0.23	0.044	3.5e-07	1.6e-06	0.1	0.039	0.01	0.026
ZCCHC11	-0.081	0.028	0.0034	0.0098	-0.15	0.035	2.3e-05	9.5e-05	-0.25	0.036	3.5e-11	2e-10	-0.11	0.037	0.0037	0.009	-0.072	0.034	0.034	0.072	-0.094	0.032	0.0037	0.0099	-0.046	0.041	0.26	0.36	-0.1	0.038	0.0086	0.019	0.0081	0.035	0.82	0.86	-0.088	0.028	0.002	0.0057	-0.15	0.035	4e-05	0.00015	-0.15	0.032	9.9e-06	3.4e-05	-0.12	0.032	0.00011	0.00053
ZCCHC14	-0.14	0.057	0.013	0.032	-0.15	0.064	0.019	0.037	-0.34	0.07	2e-06	5.6e-06	-0.084	0.066	0.21	0.29	-0.2	0.067	0.0027	0.0088	-0.036	0.062	0.56	0.65	-0.15	0.077	0.05	0.097	-0.42	0.077	1.4e-07	1.2e-06	-0.34	0.072	5.9e-06	3.4e-05	-0.28	0.057	2e-06	1.2e-05	-0.39	0.072	2e-07	1.5e-06	-0.72	0.074	1.5e-18	7.1e-17	-0.19	0.06	0.0019	0.0063
ZCCHC17	0.0035	0.033	0.91	0.94	0.11	0.041	0.0063	0.014	0.089	0.037	0.016	0.024	0.075	0.04	0.06	0.099	0.067	0.039	0.087	0.15	0.00084	0.037	0.98	0.99	0.034	0.042	0.42	0.53	0.055	0.043	0.21	0.29	-0.039	0.04	0.33	0.42	0.018	0.032	0.58	0.67	0.11	0.044	0.013	0.026	0.31	0.044	3.5e-11	3.6e-10	0.19	0.038	7.5e-07	7.1e-06
ZCCHC18	-0.55	0.085	3.8e-10	6e-09	-0.24	0.067	0.00039	0.0012	-0.47	0.065	7.8e-12	4.9e-11	0.13	0.079	0.11	0.16	-0.49	0.08	5.5e-09	1e-07	-0.37	0.062	7.8e-09	9.7e-08	-0.48	0.068	2.8e-11	9.2e-10	-0.62	0.097	1.3e-09	2e-08	-0.58	0.075	6.4e-13	1.9e-11	-0.28	0.058	3.4e-06	1.9e-05	-0.48	0.074	8e-10	1.3e-08	-0.38	0.058	4.4e-10	3.6e-09	-0.32	0.058	6.5e-08	8.2e-07
ZCCHC2	0.49	0.068	6.5e-12	1.4e-10	0.48	0.071	2.1e-10	3.1e-09	0.35	0.069	5.9e-07	1.8e-06	0.43	0.078	1.1e-07	9.1e-07	0.4	0.076	3.5e-07	4e-06	0.5	0.069	5.2e-12	1.2e-10	0.58	0.078	3.1e-12	1.3e-10	0.44	0.075	2.8e-08	3e-07	0.52	0.074	4.7e-11	9.2e-10	0.42	0.061	3.5e-11	5.3e-10	0.29	0.07	4.1e-05	0.00016	0.38	0.068	5.3e-08	2.9e-07	0.44	0.066	1.5e-10	3.8e-09
ZCCHC24	-0.099	0.064	0.12	0.2	-0.1	0.081	0.21	0.29	-0.042	0.079	0.59	0.64	-0.066	0.08	0.41	0.5	-0.2	0.074	0.0069	0.02	-0.069	0.074	0.35	0.46	-0.25	0.11	0.018	0.041	-0.31	0.083	0.00021	0.00075	-0.17	0.077	0.033	0.062	-0.084	0.06	0.17	0.25	-0.12	0.079	0.14	0.2	-0.27	0.064	4e-05	0.00012	-0.25	0.068	0.00027	0.0012
ZCCHC3	-0.063	0.034	0.065	0.12	-0.099	0.039	0.011	0.023	-0.079	0.034	0.021	0.032	-0.088	0.038	0.021	0.04	-0.1	0.035	0.0032	0.01	-0.1	0.036	0.0046	0.012	0.0073	0.044	0.87	0.91	-0.1	0.039	0.012	0.025	-0.019	0.037	0.6	0.69	-0.13	0.033	0.00011	0.00042	-0.11	0.039	0.0049	0.011	-0.13	0.034	0.00028	0.00072	-0.15	0.035	1.5e-05	9.7e-05
ZCCHC4	0.028	0.028	0.32	0.43	-0.043	0.03	0.16	0.22	-0.091	0.034	0.008	0.013	-0.028	0.037	0.46	0.55	-0.00056	0.034	0.99	0.99	0.0028	0.029	0.92	0.95	-0.0018	0.037	0.96	0.97	0.01	0.034	0.76	0.82	0.026	0.032	0.41	0.51	-0.04	0.028	0.16	0.24	-0.054	0.037	0.14	0.2	-0.045	0.032	0.16	0.21	-0.027	0.032	0.41	0.52
ZCCHC6	0.021	0.029	0.47	0.58	0.028	0.032	0.38	0.46	-0.0095	0.031	0.76	0.8	0.064	0.035	0.068	0.11	0.044	0.035	0.21	0.31	0.042	0.03	0.17	0.25	-0.022	0.035	0.53	0.63	-0.13	0.034	0.00022	0.00078	-0.06	0.029	0.039	0.071	0.089	0.028	0.0018	0.0052	-0.044	0.035	0.21	0.28	0.071	0.029	0.016	0.029	0.048	0.033	0.15	0.24
ZCCHC7	-0.062	0.026	0.018	0.04	-0.13	0.028	5.8e-06	2.8e-05	-0.23	0.029	2.8e-14	2.8e-13	-0.09	0.029	0.0025	0.0064	-0.11	0.026	9.4e-05	0.00051	-0.13	0.027	5e-06	3.1e-05	-0.11	0.027	4.4e-05	0.00026	-0.17	0.029	5.5e-08	5.4e-07	-0.1	0.026	0.00022	0.00082	-0.051	0.022	0.019	0.04	-0.14	0.026	1.7e-07	1.3e-06	-0.089	0.026	0.00073	0.0017	-0.071	0.025	0.0046	0.013
ZCCHC8	-0.094	0.023	6.9e-05	0.00033	-0.028	0.024	0.24	0.32	-0.093	0.025	0.00031	0.00061	-0.078	0.028	0.0056	0.013	-0.1	0.026	0.00011	0.00061	-0.061	0.025	0.016	0.034	-0.031	0.03	0.3	0.41	-0.15	0.028	5.9e-07	4.4e-06	-0.084	0.02	5.6e-05	0.00025	-0.019	0.023	0.42	0.52	-0.091	0.03	0.0026	0.0061	-0.03	0.025	0.24	0.3	-0.0023	0.026	0.93	0.95
ZCCHC9	0.11	0.033	0.0015	0.0048	0.16	0.035	1.8e-05	7.7e-05	0.23	0.039	1e-08	3.9e-08	0.16	0.04	8.8e-05	0.00034	0.15	0.041	0.00044	0.0019	0.12	0.036	0.0016	0.0048	0.13	0.04	0.002	0.0066	0.14	0.04	0.00067	0.0021	0.1	0.039	0.011	0.023	0.091	0.034	0.008	0.019	0.17	0.044	0.00016	0.00052	0.095	0.039	0.015	0.026	0.1	0.038	0.0083	0.022
ZCRB1	0.13	0.032	4.2e-05	0.00021	0.14	0.03	4.8e-06	2.4e-05	0.38	0.04	3.1e-18	7.5e-17	0.2	0.038	5.2e-07	3.6e-06	0.086	0.037	0.02	0.048	0.13	0.036	0.00024	0.00094	0.05	0.034	0.14	0.22	0.14	0.037	0.00015	0.00058	0.029	0.033	0.38	0.47	0.087	0.029	0.0028	0.0077	0.19	0.041	7.5e-06	3.5e-05	0.23	0.036	1.4e-09	1e-08	0.16	0.031	8.7e-07	8e-06
ZCWPW1	-0.1	0.04	0.012	0.03	-0.18	0.056	0.0018	0.0047	-0.43	0.057	9.4e-13	7.1e-12	-0.12	0.057	0.033	0.06	0.011	0.059	0.85	0.9	-0.071	0.051	0.17	0.25	0.12	0.062	0.057	0.11	-0.17	0.055	0.0025	0.0065	0.15	0.057	0.011	0.024	-0.039	0.036	0.28	0.38	-0.21	0.066	0.0019	0.0047	-0.16	0.052	0.0019	0.0041	-0.21	0.056	0.00017	0.0008
ZCWPW2	-0.074	0.059	0.21	0.31	-0.16	0.06	0.0084	0.018	-0.17	0.056	0.0028	0.0048	-0.17	0.067	0.014	0.029	-0.053	0.063	0.4	0.51	-0.13	0.061	0.04	0.075	0.14	0.07	0.052	0.099	-0.15	0.068	0.027	0.052	0.067	0.058	0.26	0.34	-0.087	0.054	0.11	0.18	-0.13	0.062	0.04	0.066	-0.13	0.05	0.012	0.021	-0.12	0.045	0.0077	0.021
ZDBF2	0.18	0.069	0.011	0.026	0.16	0.096	0.096	0.15	-0.047	0.096	0.63	0.68	0.28	0.088	0.0015	0.0042	0.15	0.094	0.12	0.2	0.32	0.078	6.9e-05	0.00031	0.019	0.09	0.84	0.88	0.25	0.091	0.0063	0.015	0.19	0.082	0.021	0.043	-0.00092	0.079	0.99	0.99	-0.03	0.11	0.79	0.84	-0.52	0.11	7.4e-06	2.6e-05	-0.31	0.12	0.0081	0.022
ZDHHC11	0.0093	0.052	0.86	0.9	-0.53	0.099	2.6e-07	1.8e-06	-0.62	0.083	1.4e-12	1e-11	-0.75	0.14	1.6e-07	1.2e-06	-0.92	0.12	1.7e-13	7.5e-12	-0.16	0.067	0.019	0.039	-0.1	0.063	0.11	0.18	-0.077	0.077	0.32	0.4	-0.27	0.11	0.014	0.03	0.11	0.044	0.011	0.026	-0.42	0.094	1.4e-05	6.1e-05	-0.34	0.079	3.1e-05	9.5e-05	-0.15	0.053	0.005	0.014
ZDHHC12	0.17	0.038	1.4e-05	7.9e-05	0.25	0.041	2.6e-09	3e-08	0.4	0.048	2.8e-15	3.4e-14	0.19	0.047	7e-05	0.00028	0.21	0.042	1.2e-06	1.2e-05	0.24	0.041	2.1e-08	2.3e-07	0.31	0.05	4.3e-09	8.3e-08	0.34	0.044	6.4e-13	2e-11	0.23	0.042	9.5e-08	8.5e-07	0.2	0.035	2.6e-08	2.4e-07	0.31	0.044	2.9e-11	7.4e-10	0.31	0.041	9.1e-13	1.3e-11	0.13	0.04	0.002	0.0066
ZDHHC13	-0.047	0.031	0.13	0.22	0.079	0.034	0.022	0.042	0.2	0.038	2.4e-07	7.5e-07	0.027	0.035	0.43	0.52	0.0065	0.035	0.85	0.9	-0.0011	0.032	0.97	0.98	0.014	0.036	0.71	0.78	-0.0086	0.037	0.82	0.86	-0.06	0.034	0.086	0.14	-0.029	0.032	0.36	0.47	0.064	0.038	0.096	0.14	0.17	0.034	1.8e-06	6.9e-06	0.093	0.031	0.0031	0.0095
ZDHHC14	0.11	0.089	0.22	0.32	0.068	0.086	0.43	0.52	0.0039	0.065	0.95	0.96	0.23	0.08	0.0046	0.011	-0.0061	0.067	0.93	0.95	0.18	0.075	0.015	0.033	0.55	0.077	1.9e-11	6.4e-10	0.088	0.097	0.37	0.46	0.29	0.061	3.7e-06	2.2e-05	0.1	0.09	0.25	0.35	-0.053	0.085	0.53	0.61	-0.076	0.047	0.11	0.15	0.16	0.051	0.0025	0.0079
ZDHHC15	-0.056	0.069	0.42	0.53	-0.18	0.08	0.024	0.044	-0.26	0.066	8.6e-05	0.00018	0.085	0.089	0.34	0.43	-0.066	0.066	0.31	0.43	-0.1	0.081	0.2	0.29	0.024	0.039	0.54	0.64	0.082	0.098	0.41	0.5	0.27	0.069	0.00012	0.00049	-0.24	0.075	0.0017	0.0049	-0.084	0.076	0.27	0.34	-0.068	0.042	0.1	0.15	-0.13	0.037	0.00051	0.002
ZDHHC16	0.014	0.026	0.6	0.7	0.064	0.026	0.016	0.031	0.19	0.03	2.4e-09	1e-08	0.051	0.029	0.079	0.13	0.058	0.027	0.031	0.067	0.076	0.027	0.0053	0.013	0.11	0.035	0.003	0.0093	0.19	0.034	1.3e-07	1.2e-06	0.13	0.029	4.9e-06	2.8e-05	0.094	0.025	0.00026	0.00094	0.21	0.031	1.8e-10	3.5e-09	0.22	0.03	5.2e-12	6.5e-11	0.096	0.03	0.0014	0.0048
ZDHHC17	-0.00035	0.032	0.99	0.99	-0.02	0.036	0.58	0.65	-0.052	0.042	0.22	0.27	0.044	0.04	0.26	0.35	-0.014	0.04	0.73	0.8	-0.019	0.041	0.64	0.72	-0.065	0.042	0.12	0.2	-0.12	0.051	0.017	0.034	-0.023	0.039	0.56	0.65	-0.0046	0.034	0.89	0.92	-0.15	0.049	0.0035	0.0079	-0.023	0.035	0.52	0.59	5e-05	0.035	1	1
ZDHHC18	0.18	0.053	0.00097	0.0034	0.062	0.052	0.23	0.31	0.019	0.048	0.69	0.73	-0.021	0.055	0.7	0.76	0.058	0.053	0.27	0.38	0.072	0.052	0.17	0.25	-0.062	0.06	0.3	0.41	0.062	0.054	0.26	0.35	0.051	0.053	0.33	0.43	0.26	0.049	3.8e-07	2.7e-06	0.033	0.059	0.57	0.65	-0.077	0.055	0.16	0.21	-0.0064	0.05	0.9	0.93
ZDHHC2	0.078	0.042	0.067	0.12	-0.12	0.05	0.018	0.035	-0.25	0.059	2.4e-05	5.6e-05	-0.059	0.05	0.23	0.31	-0.048	0.047	0.31	0.42	-0.05	0.045	0.26	0.36	-0.02	0.059	0.74	0.81	0.082	0.053	0.13	0.19	0.29	0.06	2.6e-06	1.6e-05	0.01	0.039	0.79	0.85	-0.06	0.061	0.33	0.41	-0.21	0.047	1.3e-05	4.3e-05	-0.12	0.044	0.0098	0.025
ZDHHC20	-0.084	0.042	0.044	0.086	-0.13	0.043	0.0024	0.006	0.0053	0.047	0.91	0.93	-0.14	0.049	0.005	0.012	-0.18	0.048	0.00021	0.001	-0.14	0.042	0.0011	0.0035	-0.32	0.051	2.7e-09	5.5e-08	-0.11	0.052	0.04	0.072	-0.21	0.04	7.1e-07	5.1e-06	-0.059	0.04	0.14	0.21	-0.18	0.05	0.00041	0.0012	-0.11	0.043	0.015	0.026	-0.064	0.045	0.16	0.25
ZDHHC21	0.14	0.057	0.018	0.04	0.044	0.058	0.45	0.53	0.21	0.057	0.00029	0.00059	0.079	0.052	0.13	0.19	-0.012	0.058	0.84	0.89	-0.046	0.047	0.33	0.43	-0.15	0.051	0.0044	0.013	0.11	0.068	0.12	0.18	-0.09	0.052	0.085	0.14	0.041	0.057	0.48	0.58	-0.04	0.048	0.4	0.48	0.16	0.05	0.0014	0.0031	0.074	0.048	0.12	0.2
ZDHHC23	0.2	0.086	0.021	0.047	-0.2	0.08	0.015	0.029	-0.31	0.081	0.00015	0.0003	-0.24	0.087	0.0065	0.015	-0.22	0.089	0.015	0.037	0.059	0.08	0.46	0.56	-0.058	0.095	0.54	0.65	0.28	0.11	0.013	0.028	0.37	0.079	4.9e-06	2.8e-05	0.042	0.072	0.56	0.66	-0.23	0.11	0.029	0.05	-0.2	0.084	0.016	0.028	-0.37	0.085	1.5e-05	9.6e-05
ZDHHC24	0.12	0.042	0.0064	0.017	0.19	0.047	5.1e-05	0.00019	0.27	0.046	1.6e-08	6.1e-08	0.16	0.048	0.00079	0.0024	0.14	0.041	0.00075	0.003	0.22	0.043	1.3e-06	9.5e-06	0.18	0.047	0.00024	0.0011	0.14	0.042	0.0011	0.0033	0.12	0.04	0.0034	0.009	0.13	0.041	0.0016	0.0048	0.13	0.046	0.006	0.013	0.11	0.045	0.012	0.022	0.082	0.043	0.055	0.1
ZDHHC3	0.025	0.026	0.34	0.46	-0.028	0.024	0.25	0.33	0.13	0.027	8.8e-07	2.6e-06	-0.043	0.026	0.09	0.14	-0.061	0.026	0.021	0.048	-0.09	0.023	0.00012	0.00053	-0.083	0.025	0.00086	0.0032	0.015	0.032	0.63	0.7	-0.079	0.025	0.0016	0.0045	0.047	0.025	0.055	0.1	0.0072	0.03	0.81	0.85	0.051	0.026	0.052	0.079	0.023	0.026	0.37	0.48
ZDHHC4	0.17	0.031	1.4e-07	1.3e-06	0.067	0.036	0.066	0.11	0.051	0.035	0.14	0.18	0.11	0.04	0.0061	0.014	0.16	0.037	3.1e-05	0.0002	0.073	0.033	0.028	0.056	0.055	0.04	0.17	0.26	0.12	0.036	0.0013	0.0036	0.12	0.036	0.00098	0.003	0.13	0.031	2e-05	9.5e-05	0.13	0.037	0.00071	0.0019	0.14	0.035	0.00013	0.00036	0.048	0.032	0.14	0.22
ZDHHC5	0.045	0.03	0.13	0.21	-0.043	0.032	0.18	0.25	-0.0066	0.035	0.85	0.87	-0.065	0.036	0.07	0.11	-0.0042	0.035	0.91	0.94	-0.0036	0.032	0.91	0.94	-0.033	0.039	0.4	0.51	-0.025	0.038	0.52	0.61	0.024	0.031	0.44	0.54	0.079	0.028	0.0042	0.011	-0.025	0.038	0.51	0.59	-0.008	0.033	0.81	0.84	0.044	0.038	0.24	0.35
ZDHHC6	-0.055	0.022	0.015	0.036	-0.027	0.023	0.25	0.33	-0.042	0.024	0.08	0.11	-0.035	0.026	0.18	0.26	-0.033	0.023	0.15	0.23	-0.017	0.021	0.42	0.52	-0.0078	0.026	0.76	0.83	-0.086	0.032	0.0067	0.015	-0.058	0.023	0.013	0.028	-0.014	0.019	0.48	0.58	-0.062	0.026	0.018	0.033	-0.032	0.02	0.12	0.17	-0.048	0.022	0.029	0.062
ZDHHC7	-0.017	0.029	0.56	0.66	-0.069	0.033	0.04	0.069	-0.16	0.031	1.3e-06	3.7e-06	-0.14	0.036	0.0001	0.0004	-0.075	0.033	0.025	0.056	-0.084	0.032	0.01	0.023	-0.13	0.033	7.6e-05	0.00042	-0.12	0.033	0.00039	0.0013	-0.05	0.03	0.096	0.15	0.023	0.027	0.4	0.51	-0.084	0.034	0.014	0.027	-0.068	0.029	0.019	0.033	-0.043	0.028	0.13	0.22
ZDHHC8	0.075	0.058	0.2	0.29	-0.024	0.068	0.73	0.79	-0.1	0.058	0.076	0.1	-0.083	0.058	0.15	0.22	-0.055	0.062	0.38	0.49	0.0097	0.063	0.88	0.91	-0.067	0.068	0.33	0.44	0.024	0.064	0.71	0.78	0.0005	0.061	0.99	1	0.034	0.055	0.54	0.63	-0.02	0.065	0.76	0.81	-0.021	0.06	0.73	0.78	0.022	0.057	0.7	0.78
ZDHHC9	-0.0025	0.046	0.96	0.97	-0.14	0.055	0.011	0.023	-0.23	0.068	0.00088	0.0016	-0.16	0.061	0.0089	0.019	0.016	0.059	0.78	0.85	-0.11	0.061	0.074	0.13	-0.2	0.088	0.023	0.05	-0.046	0.075	0.55	0.63	0.1	0.057	0.072	0.12	0.024	0.072	0.74	0.81	-0.036	0.086	0.68	0.74	-0.22	0.058	0.00016	0.00044	-0.098	0.061	0.11	0.18
ZEB1	-0.013	0.025	0.62	0.72	-0.11	0.036	0.002	0.0051	-0.23	0.036	3.2e-10	1.5e-09	0.12	0.028	4e-05	0.00017	-0.014	0.033	0.66	0.75	-0.039	0.027	0.15	0.23	0.049	0.029	0.096	0.16	-0.082	0.031	0.0094	0.021	-0.011	0.025	0.66	0.73	-0.052	0.024	0.029	0.058	-0.14	0.035	7.8e-05	0.00028	-0.31	0.049	1.7e-09	1.3e-08	-0.26	0.067	0.00012	0.00059
ZEB1-AS1	-0.073	0.056	0.19	0.29	-0.12	0.056	0.03	0.054	-0.082	0.051	0.11	0.14	-0.13	0.053	0.015	0.031	-0.066	0.056	0.24	0.35	-0.15	0.058	0.009	0.021	-0.073	0.059	0.22	0.32	-0.12	0.076	0.11	0.17	-0.062	0.059	0.3	0.39	-0.062	0.051	0.23	0.32	-0.035	0.059	0.55	0.62	-0.2	0.06	0.0011	0.0024	-0.25	0.067	0.00026	0.0012
ZEB2	-0.09	0.087	0.3	0.41	0.45	0.26	0.078	0.12	1.1	0.17	3.3e-09	1.4e-08	0.25	0.14	0.076	0.12	-0.14	0.11	0.2	0.29	0.39	0.13	0.0026	0.0075	0.15	0.13	0.26	0.36	0.13	0.15	0.39	0.48	0.16	0.15	0.3	0.39	0.14	0.14	0.29	0.4	0.17	0.15	0.26	0.33	0.39	0.1	0.00026	0.00067	-0.015	0.066	0.82	0.88
ZER1	-0.05	0.025	0.052	0.098	-0.031	0.026	0.23	0.31	-0.15	0.03	9.5e-07	2.8e-06	-0.099	0.03	0.0012	0.0035	0.038	0.029	0.19	0.29	-0.049	0.027	0.076	0.13	-0.044	0.036	0.23	0.33	-0.13	0.03	2.4e-05	0.00011	-0.091	0.027	0.00078	0.0025	-0.089	0.024	0.00025	0.0009	-0.057	0.033	0.091	0.14	-0.088	0.028	0.0022	0.0046	-0.13	0.028	5.6e-06	4.2e-05
ZFAND1	-0.019	0.026	0.45	0.57	-0.13	0.037	0.00049	0.0015	-0.12	0.035	0.00038	0.00075	0.0067	0.034	0.85	0.88	-0.0036	0.031	0.91	0.94	-0.027	0.032	0.4	0.5	-0.028	0.037	0.45	0.56	0.014	0.034	0.69	0.76	0.12	0.032	0.00034	0.0012	-0.025	0.026	0.35	0.46	-0.092	0.034	0.0071	0.015	-0.13	0.035	0.00016	0.00044	-0.053	0.029	0.067	0.12
ZFAND2A	0.052	0.03	0.082	0.14	0.1	0.037	0.0052	0.012	0.086	0.036	0.016	0.024	0.1	0.038	0.0066	0.015	0.083	0.036	0.022	0.051	0.11	0.038	0.0064	0.016	0.1	0.038	0.0091	0.024	0.11	0.038	0.0061	0.014	0.081	0.037	0.029	0.055	0.072	0.032	0.025	0.051	0.062	0.04	0.13	0.18	0.041	0.039	0.29	0.36	0.023	0.035	0.52	0.63
ZFAND2B	0.0054	0.029	0.85	0.9	0.032	0.028	0.26	0.34	-0.033	0.029	0.24	0.29	-0.021	0.03	0.49	0.58	0.073	0.029	0.015	0.036	0.0074	0.03	0.8	0.86	0.082	0.033	0.014	0.034	0.088	0.034	0.011	0.023	0.053	0.029	0.071	0.12	-0.0065	0.028	0.82	0.87	0.044	0.032	0.17	0.23	0.11	0.03	0.0002	0.00052	0.025	0.029	0.4	0.51
ZFAND3	0.022	0.058	0.7	0.78	-0.00018	0.062	1	1	-0.054	0.06	0.37	0.43	-0.095	0.055	0.085	0.13	-0.085	0.059	0.15	0.24	-0.01	0.065	0.88	0.91	-0.082	0.066	0.21	0.31	-0.095	0.061	0.12	0.19	-0.026	0.062	0.68	0.75	0.0044	0.056	0.94	0.96	-0.051	0.07	0.46	0.54	0.016	0.06	0.78	0.83	-0.018	0.055	0.75	0.82
ZFAND4	0.038	0.026	0.15	0.23	-0.053	0.029	0.071	0.11	-0.035	0.034	0.31	0.36	-0.054	0.039	0.16	0.24	0.0049	0.031	0.87	0.91	-0.026	0.03	0.39	0.49	-0.078	0.036	0.032	0.067	-0.066	0.05	0.19	0.27	-0.032	0.032	0.32	0.41	0.068	0.03	0.022	0.046	-0.038	0.032	0.25	0.32	-0.093	0.031	0.0033	0.0067	0.011	0.031	0.73	0.81
ZFAND5	-0.022	0.02	0.28	0.38	-0.018	0.022	0.41	0.5	-0.073	0.021	0.00077	0.0014	-0.0099	0.023	0.67	0.74	-0.0066	0.023	0.77	0.84	0.022	0.021	0.29	0.39	0.09	0.027	0.0012	0.0042	-0.035	0.025	0.17	0.24	0.06	0.019	0.0019	0.0054	-0.049	0.018	0.0063	0.016	-0.1	0.026	0.00012	0.00041	-0.18	0.021	5.6e-15	1.3e-13	-0.078	0.021	0.00024	0.0011
ZFAND6	0.011	0.027	0.69	0.78	0.11	0.032	0.00094	0.0026	0.1	0.029	0.0005	0.00095	0.077	0.032	0.018	0.035	0.042	0.031	0.18	0.28	0.076	0.031	0.015	0.033	0.098	0.032	0.0025	0.008	0.059	0.032	0.064	0.11	0.077	0.03	0.0098	0.022	0.038	0.026	0.15	0.23	0.079	0.034	0.02	0.037	0.13	0.032	6.7e-05	0.00019	-0.016	0.028	0.57	0.67
ZFAS1	-0.24	0.055	1.9e-05	0.00011	-0.35	0.059	1e-08	1e-07	-0.27	0.06	7.8e-06	2e-05	-0.2	0.06	0.0013	0.0037	-0.25	0.058	2.1e-05	0.00015	-0.28	0.059	3.4e-06	2.2e-05	-0.16	0.061	0.0074	0.02	-0.34	0.069	1.8e-06	1.2e-05	-0.1	0.059	0.087	0.14	-0.15	0.056	0.0091	0.021	-0.26	0.07	0.00024	0.00076	-0.39	0.063	4.1e-09	2.8e-08	-0.28	0.064	2.6e-05	0.00015
ZFAT	-0.08	0.057	0.16	0.25	-0.1	0.063	0.1	0.15	-0.11	0.051	0.036	0.051	-0.12	0.07	0.092	0.14	-0.1	0.066	0.11	0.19	-0.17	0.062	0.0082	0.02	-0.2	0.071	0.0056	0.016	-0.17	0.08	0.032	0.059	-0.17	0.058	0.0033	0.0087	-0.18	0.043	3.8e-05	0.00017	-0.18	0.061	0.003	0.0069	-0.016	0.053	0.76	0.81	-0.054	0.047	0.25	0.36
ZFC3H1	-0.035	0.025	0.17	0.26	-0.079	0.031	0.012	0.025	-0.13	0.031	4.1e-05	9.3e-05	0.0077	0.028	0.78	0.83	-0.052	0.028	0.068	0.13	-0.027	0.029	0.35	0.45	-0.068	0.03	0.023	0.05	-0.11	0.034	0.001	0.0029	-0.12	0.029	6.2e-05	0.00027	-0.087	0.023	0.00014	0.00056	-0.12	0.032	0.00016	0.00051	-0.045	0.026	0.086	0.12	-0.00084	0.028	0.98	0.98
ZFHX3	0.14	0.084	0.098	0.17	-0.008	0.074	0.91	0.93	0.078	0.079	0.33	0.38	0.054	0.066	0.41	0.5	-0.037	0.085	0.66	0.75	-0.094	0.068	0.16	0.25	-0.12	0.074	0.092	0.16	0.054	0.095	0.57	0.65	0.01	0.075	0.89	0.92	0.19	0.082	0.021	0.044	0.082	0.086	0.34	0.42	-0.21	0.061	0.00077	0.0018	0.029	0.072	0.68	0.77
ZFP1	-0.11	0.038	0.005	0.014	-0.14	0.037	0.00026	0.00084	-0.16	0.048	0.0011	0.002	-0.19	0.05	0.00025	0.00086	-0.18	0.036	1.8e-06	1.7e-05	-0.095	0.039	0.014	0.032	-0.14	0.045	0.0029	0.0091	-0.26	0.052	1.8e-06	1.2e-05	-0.11	0.039	0.0047	0.012	-0.1	0.036	0.0049	0.013	-0.14	0.042	0.00079	0.0021	-0.1	0.035	0.003	0.0062	-0.034	0.04	0.39	0.51
ZFP14	-0.18	0.046	9.3e-05	0.00043	-0.31	0.048	1.4e-09	1.7e-08	-0.52	0.066	8.1e-14	7.4e-13	-0.32	0.055	3.2e-08	3e-07	-0.23	0.053	1.9e-05	0.00013	-0.21	0.053	9.9e-05	0.00043	-0.3	0.068	1.4e-05	0.0001	-0.3	0.055	1.8e-07	1.6e-06	-0.25	0.052	2.5e-06	1.6e-05	-0.24	0.045	1.9e-07	1.4e-06	-0.41	0.061	2.4e-10	4.7e-09	-0.41	0.05	2.7e-14	5.6e-13	-0.24	0.048	1.2e-06	1.1e-05
ZFP2	-0.11	0.072	0.14	0.22	-0.23	0.087	0.0078	0.017	-0.36	0.083	2.9e-05	6.7e-05	-0.21	0.09	0.02	0.039	-0.091	0.087	0.29	0.4	-0.06	0.079	0.45	0.55	-0.1	0.062	0.095	0.16	-0.24	0.087	0.0076	0.017	0.14	0.081	0.077	0.13	-0.15	0.067	0.021	0.044	-0.31	0.087	0.00056	0.0016	-0.36	0.077	5.2e-06	1.9e-05	-0.38	0.072	4.2e-07	4.2e-06
ZFP28	-0.32	0.076	3.2e-05	0.00017	-0.54	0.1	1.8e-07	1.3e-06	-0.78	0.1	1.6e-12	1.2e-11	-0.31	0.099	0.0019	0.005	-0.42	0.083	1e-06	1e-05	-0.0097	0.1	0.92	0.95	-0.0082	0.096	0.93	0.95	-0.26	0.096	0.0085	0.019	-0.074	0.078	0.35	0.44	-0.38	0.072	3.4e-07	2.4e-06	-0.62	0.12	5.7e-07	3.6e-06	-0.7	0.13	1.5e-07	7.3e-07	-0.47	0.12	0.00015	0.0007
ZFP3	-0.28	0.068	7.6e-05	0.00036	-0.42	0.083	8.9e-07	5.4e-06	-0.72	0.099	5.9e-12	3.8e-11	-0.51	0.093	1.1e-07	9.1e-07	-0.26	0.096	0.0064	0.018	-0.36	0.087	4.8e-05	0.00023	-0.52	0.1	7.2e-07	7.7e-06	-0.28	0.081	0.00056	0.0018	-0.33	0.089	0.00028	0.001	-0.24	0.068	0.00047	0.0016	-0.43	0.093	8.1e-06	3.8e-05	-0.37	0.088	3.4e-05	0.0001	-0.3	0.092	0.0014	0.0048
ZFP30	-0.0054	0.06	0.93	0.95	-0.12	0.062	0.063	0.1	-0.15	0.083	0.075	0.099	-0.17	0.072	0.021	0.041	-0.15	0.063	0.015	0.038	-0.13	0.063	0.034	0.066	-0.16	0.079	0.044	0.088	-0.12	0.071	0.1	0.16	-0.078	0.066	0.24	0.33	-0.074	0.065	0.26	0.35	-0.33	0.083	0.00012	0.00039	-0.19	0.07	0.0066	0.013	-0.18	0.077	0.02	0.047
ZFP36	-0.2	0.04	1e-06	7.9e-06	-0.074	0.043	0.092	0.14	-0.14	0.05	0.0068	0.011	-0.14	0.045	0.0028	0.0071	-0.095	0.049	0.055	0.11	-0.15	0.041	0.00022	0.00089	0.078	0.053	0.15	0.23	-0.13	0.056	0.022	0.043	-0.02	0.065	0.77	0.82	-0.14	0.045	0.0015	0.0044	-0.11	0.082	0.2	0.26	0.059	0.07	0.4	0.47	0.075	0.064	0.24	0.35
ZFP36L1	-0.36	0.079	7e-06	4.3e-05	-0.21	0.078	0.0075	0.016	-0.31	0.07	1.6e-05	3.8e-05	-0.15	0.078	0.06	0.099	-0.22	0.081	0.0065	0.019	-0.21	0.08	0.0092	0.021	-0.096	0.07	0.17	0.26	-0.24	0.091	0.0096	0.021	-0.26	0.078	0.0013	0.0038	-0.52	0.079	3.1e-10	3.9e-09	-0.23	0.077	0.0032	0.0073	-0.21	0.079	0.0074	0.014	-0.13	0.068	0.065	0.12
ZFP36L2	-0.056	0.05	0.26	0.37	0.19	0.063	0.0038	0.0088	-0.077	0.061	0.21	0.25	0.19	0.063	0.0032	0.008	0.094	0.054	0.085	0.15	0.17	0.055	0.0027	0.0076	0.27	0.053	5.2e-07	5.9e-06	0.17	0.056	0.0027	0.007	0.29	0.056	7.6e-07	5.4e-06	0.018	0.052	0.73	0.8	0.13	0.063	0.035	0.06	0.24	0.065	0.0003	0.00075	0.28	0.059	5.2e-06	3.9e-05
ZFP37	-0.18	0.077	0.018	0.041	-0.33	0.077	3.4e-05	0.00014	-0.45	0.083	2e-07	6.5e-07	-0.35	0.083	4.2e-05	0.00018	-0.4	0.073	1.1e-07	1.5e-06	-0.29	0.077	0.00019	0.00076	-0.38	0.1	0.00017	0.00084	-0.31	0.097	0.0018	0.005	-0.2	0.084	0.017	0.036	-0.24	0.066	0.00032	0.0011	-0.38	0.089	3.6e-05	0.00014	-0.52	0.072	9.8e-12	1.2e-10	-0.25	0.078	0.0015	0.0052
ZFP41	-0.26	0.045	3e-08	3.2e-07	-0.41	0.055	3.2e-12	7.4e-11	-0.61	0.066	1.4e-17	2.8e-16	-0.36	0.066	1.2e-07	9.9e-07	-0.23	0.064	0.00031	0.0014	-0.28	0.055	1.3e-06	9.3e-06	-0.17	0.066	0.011	0.028	-0.25	0.061	4.9e-05	0.00021	-0.18	0.053	0.00058	0.0019	-0.24	0.044	1.8e-07	1.4e-06	-0.35	0.061	3.6e-08	3.3e-07	-0.36	0.056	1.6e-09	1.2e-08	-0.25	0.052	1.9e-06	1.6e-05
ZFP57	0.59	0.22	0.0073	0.019	0.95	0.27	0.00046	0.0014	0.71	0.25	0.0054	0.0089	0.81	0.26	0.0019	0.0052	0.81	0.25	0.0016	0.0059	0.83	0.27	0.0021	0.006	0.96	0.3	0.0015	0.0052	0.91	0.26	0.00068	0.0021	0.77	0.28	0.0062	0.015	0.62	0.23	0.0085	0.02	0.85	0.27	0.0018	0.0043	1	0.28	0.00029	0.00073	0.63	0.27	0.022	0.049
ZFP62	-0.026	0.03	0.39	0.51	-0.24	0.044	2.2e-07	1.5e-06	-0.31	0.044	1.1e-11	6.9e-11	-0.19	0.04	2.7e-06	1.5e-05	-0.15	0.043	0.00096	0.0037	-0.18	0.044	5.1e-05	0.00024	-0.23	0.044	5e-07	5.7e-06	-0.23	0.041	5e-08	5e-07	-0.082	0.043	0.054	0.095	-0.2	0.03	8.3e-11	1.2e-09	-0.3	0.045	2.5e-10	4.8e-09	-0.31	0.046	1.2e-10	1.1e-09	-0.14	0.044	0.0019	0.0062
ZFP64	-0.07	0.036	0.053	0.1	0.018	0.034	0.6	0.67	0.02	0.037	0.58	0.63	-0.098	0.039	0.013	0.027	-0.1	0.039	0.0086	0.023	-0.086	0.034	0.012	0.028	-0.15	0.039	0.00024	0.0011	-0.13	0.043	0.0026	0.0068	-0.17	0.031	1.3e-07	1.1e-06	-0.043	0.034	0.2	0.29	-0.12	0.044	0.0077	0.016	-0.0032	0.033	0.92	0.94	0.017	0.032	0.59	0.69
ZFP69	0.028	0.042	0.5	0.61	-0.067	0.042	0.12	0.17	-0.09	0.048	0.061	0.083	0.032	0.04	0.42	0.51	-0.058	0.045	0.2	0.3	0.035	0.037	0.35	0.45	-0.018	0.049	0.71	0.78	0.1	0.055	0.066	0.11	0.075	0.045	0.097	0.15	-0.057	0.038	0.14	0.22	-0.12	0.043	0.0042	0.0092	0.023	0.041	0.57	0.64	-0.21	0.035	1.4e-08	2.1e-07
ZFP69B	0.082	0.068	0.23	0.33	-0.082	0.071	0.25	0.33	-0.17	0.076	0.031	0.044	-0.12	0.08	0.13	0.2	-0.12	0.084	0.17	0.26	0.048	0.071	0.5	0.6	-0.055	0.085	0.52	0.63	0.093	0.076	0.22	0.3	0.026	0.074	0.73	0.8	-0.064	0.068	0.34	0.45	-0.058	0.073	0.43	0.51	-0.25	0.066	0.00027	0.00069	-0.16	0.058	0.0053	0.015
ZFP82	-0.17	0.043	7.6e-05	0.00036	-0.17	0.045	0.00021	0.0007	-0.33	0.049	1.9e-10	9.7e-10	-0.1	0.042	0.016	0.032	-0.1	0.051	0.044	0.089	0.022	0.044	0.61	0.7	-0.018	0.066	0.78	0.84	-0.17	0.051	0.001	0.003	0.021	0.055	0.7	0.77	-0.19	0.046	2.8e-05	0.00013	-0.28	0.051	1.5e-07	1.2e-06	-0.12	0.047	0.011	0.02	-0.11	0.048	0.019	0.043
ZFP90	-0.17	0.033	3.4e-07	2.9e-06	-0.16	0.043	0.00025	0.0008	-0.25	0.046	9.5e-08	3.2e-07	-0.11	0.041	0.0081	0.018	-0.19	0.038	2.6e-06	2.3e-05	-0.098	0.038	0.01	0.023	-0.12	0.047	0.014	0.034	-0.25	0.039	1.4e-09	2.1e-08	-0.12	0.041	0.0047	0.012	-0.19	0.035	8.7e-08	7e-07	-0.23	0.045	1.1e-06	6.6e-06	-0.25	0.052	2.9e-06	1.1e-05	-0.16	0.052	0.0024	0.0077
ZFP91	-0.26	0.05	2.9e-07	2.5e-06	-0.13	0.051	0.01	0.021	0.019	0.053	0.72	0.76	-0.23	0.048	2.4e-06	1.4e-05	-0.14	0.054	0.011	0.03	-0.21	0.052	6.4e-05	0.00029	-0.29	0.052	6.2e-08	9.1e-07	-0.31	0.063	1.8e-06	1.2e-05	-0.22	0.05	2e-05	0.0001	-0.21	0.039	6.7e-08	5.5e-07	-0.16	0.051	0.0018	0.0043	-0.045	0.049	0.36	0.43	-0.081	0.045	0.077	0.14
ZFPL1	-0.028	0.036	0.44	0.56	0.02	0.032	0.53	0.61	-0.039	0.033	0.24	0.29	0.0044	0.034	0.9	0.93	0.028	0.035	0.42	0.54	0.048	0.032	0.13	0.2	0.12	0.035	0.00061	0.0024	0.081	0.039	0.039	0.07	-0.0087	0.032	0.79	0.84	-0.0035	0.033	0.92	0.94	0.038	0.038	0.32	0.39	0.017	0.035	0.62	0.69	-0.11	0.034	0.0022	0.0072
ZFPM1	0.061	0.053	0.25	0.35	0.16	0.066	0.014	0.027	0.064	0.057	0.26	0.31	-0.046	0.059	0.44	0.53	0.047	0.057	0.41	0.52	0.083	0.058	0.15	0.23	0.084	0.059	0.16	0.25	-0.094	0.068	0.17	0.24	-0.01	0.054	0.85	0.89	-0.0093	0.054	0.86	0.9	0.08	0.061	0.19	0.26	0.13	0.065	0.041	0.065	-0.0089	0.066	0.89	0.93
ZFR	-0.023	0.025	0.36	0.48	-0.036	0.026	0.16	0.23	-0.036	0.023	0.11	0.15	-0.0059	0.027	0.82	0.87	-0.0044	0.024	0.86	0.9	0.0021	0.026	0.94	0.96	-0.002	0.026	0.94	0.96	-0.0097	0.028	0.73	0.79	-0.0099	0.025	0.69	0.77	-0.015	0.022	0.5	0.6	-0.0077	0.026	0.77	0.81	0.0079	0.026	0.76	0.8	-0.03	0.023	0.21	0.31
ZFR2	0.073	0.061	0.23	0.33	-0.088	0.061	0.15	0.22	-0.45	0.068	2.3e-10	1.1e-09	-0.14	0.062	0.023	0.044	0.041	0.065	0.52	0.63	-0.0098	0.058	0.87	0.91	0.12	0.046	0.01	0.025	0.26	0.075	0.00069	0.0021	0.34	0.061	4.6e-08	4.5e-07	0.11	0.054	0.045	0.085	-0.055	0.07	0.43	0.51	-0.22	0.061	0.00043	0.0011	0.0059	0.056	0.92	0.94
ZFX	-0.023	0.026	0.38	0.5	-0.069	0.025	0.0071	0.015	-0.014	0.03	0.64	0.68	-0.052	0.029	0.076	0.12	-0.018	0.029	0.54	0.65	-0.031	0.027	0.26	0.36	-0.091	0.031	0.0042	0.012	-0.088	0.029	0.0031	0.0078	-0.043	0.026	0.094	0.15	-0.023	0.024	0.33	0.44	-0.12	0.029	7.6e-05	0.00027	-0.027	0.026	0.3	0.37	0.077	0.028	0.0066	0.018
ZFY	-0.0078	0.015	0.61	0.71	-0.02	0.017	0.23	0.3	-0.012	0.017	0.48	0.53	-0.018	0.017	0.3	0.38	-0.022	0.014	0.11	0.18	-0.0076	0.013	0.57	0.66	-0.01	0.013	0.41	0.52	-0.013	0.018	0.46	0.55	0.01	0.0097	0.3	0.4	-0.0033	0.014	0.82	0.87	-0.028	0.016	0.071	0.11	-0.019	0.012	0.12	0.17	-0.0012	0.015	0.94	0.96
ZFYVE1	-0.099	0.035	0.0049	0.014	-0.048	0.032	0.14	0.21	-0.052	0.034	0.13	0.17	-0.1	0.034	0.0022	0.0058	-0.071	0.037	0.054	0.1	-0.075	0.036	0.037	0.071	-0.097	0.037	0.01	0.026	-0.2	0.042	4.6e-06	2.7e-05	-0.16	0.034	2.6e-06	1.6e-05	-0.056	0.033	0.088	0.15	-0.12	0.038	0.0018	0.0044	-0.048	0.033	0.14	0.19	-0.034	0.031	0.26	0.37
ZFYVE16	-0.1	0.041	0.012	0.029	-0.13	0.04	0.002	0.005	-0.18	0.047	0.00011	0.00024	-0.16	0.048	0.0012	0.0033	-0.15	0.042	0.00058	0.0024	-0.12	0.042	0.0061	0.015	-0.19	0.052	0.00038	0.0016	-0.18	0.05	0.0005	0.0016	-0.19	0.042	8.8e-06	4.8e-05	-0.12	0.037	0.00097	0.003	-0.25	0.052	3.5e-06	1.8e-05	-0.15	0.037	7.1e-05	0.0002	-0.13	0.043	0.0029	0.0091
ZFYVE19	-0.081	0.04	0.041	0.082	-0.069	0.035	0.051	0.086	-0.066	0.037	0.075	0.099	-0.13	0.044	0.004	0.0096	-0.051	0.039	0.19	0.29	-0.063	0.039	0.11	0.17	-0.05	0.042	0.23	0.33	-0.059	0.044	0.19	0.26	-0.12	0.04	0.0036	0.0093	-0.073	0.038	0.057	0.1	-0.031	0.044	0.49	0.56	0.004	0.036	0.91	0.93	-0.0023	0.036	0.95	0.97
ZFYVE21	-0.02	0.038	0.61	0.7	0.087	0.041	0.034	0.061	0.093	0.038	0.014	0.021	-0.023	0.04	0.57	0.65	0.013	0.037	0.72	0.8	0.064	0.036	0.079	0.13	0.11	0.037	0.0028	0.0087	0.081	0.046	0.08	0.13	0.086	0.036	0.019	0.038	0.062	0.038	0.11	0.17	0.067	0.044	0.13	0.18	0.18	0.034	3.9e-07	1.8e-06	0.088	0.033	0.0088	0.023
ZFYVE26	-0.062	0.061	0.31	0.43	-0.091	0.062	0.14	0.21	-0.026	0.064	0.68	0.72	-0.078	0.08	0.33	0.42	-0.027	0.067	0.68	0.77	-0.04	0.061	0.51	0.61	-0.096	0.084	0.26	0.36	-0.16	0.076	0.038	0.069	-0.16	0.062	0.01	0.023	-0.11	0.058	0.053	0.097	-0.093	0.065	0.16	0.22	-0.088	0.056	0.12	0.17	-0.046	0.057	0.42	0.53
ZFYVE27	-0.11	0.025	1e-05	6.2e-05	-0.038	0.026	0.15	0.21	-0.21	0.028	1.2e-12	8.9e-12	-0.12	0.026	3.8e-06	2.2e-05	-0.045	0.026	0.08	0.14	-0.085	0.026	0.0014	0.0043	-0.057	0.031	0.066	0.12	-0.099	0.028	0.00057	0.0018	-0.13	0.026	7e-07	5.1e-06	-0.094	0.024	0.00012	0.00049	-0.13	0.031	8.9e-05	0.00031	-0.057	0.026	0.031	0.05	-0.083	0.023	0.00038	0.0016
ZFYVE28	0.15	0.061	0.011	0.028	0.093	0.064	0.15	0.21	-0.15	0.063	0.018	0.027	0.066	0.053	0.22	0.29	-0.059	0.046	0.2	0.3	0.12	0.045	0.011	0.024	0.057	0.054	0.29	0.4	0.44	0.076	2.8e-08	3e-07	-0.1	0.048	0.038	0.07	0.059	0.058	0.31	0.42	0.031	0.076	0.68	0.74	0.04	0.051	0.43	0.51	0.093	0.069	0.18	0.28
ZFYVE9	-0.67	0.078	6.4e-16	2.5e-14	-0.83	0.092	8.9e-17	5.4e-15	-1.1	0.099	4.6e-23	3.8e-21	-0.62	0.094	3.7e-10	5.2e-09	-0.46	0.094	2e-06	1.9e-05	-0.51	0.075	1.1e-10	1.9e-09	0.071	0.071	0.32	0.43	-0.46	0.073	1.6e-09	2.4e-08	0.31	0.11	0.0039	0.0099	-0.4	0.07	3.6e-08	3.1e-07	-0.85	0.097	1.6e-15	1.4e-13	-1.2	0.12	8.7e-21	6.9e-19	-0.89	0.12	5.2e-12	1.8e-10
ZGLP1	-0.16	0.06	0.0078	0.02	-0.15	0.062	0.015	0.03	-0.21	0.063	0.00082	0.0015	-0.21	0.069	0.0021	0.0056	-0.25	0.064	9.1e-05	0.0005	-0.16	0.071	0.024	0.049	0.01	0.067	0.88	0.92	-0.23	0.073	0.0019	0.0051	-0.09	0.06	0.13	0.2	-0.13	0.06	0.036	0.07	-0.18	0.07	0.0098	0.019	-0.14	0.068	0.035	0.055	-0.11	0.068	0.092	0.16
ZGPAT	-0.026	0.029	0.37	0.48	0.029	0.032	0.37	0.45	-0.0086	0.028	0.76	0.79	-0.056	0.031	0.067	0.11	0.03	0.031	0.35	0.46	-0.0046	0.03	0.88	0.91	0.026	0.033	0.43	0.54	0.059	0.03	0.048	0.084	-0.022	0.03	0.47	0.57	-0.048	0.03	0.12	0.19	-0.0066	0.033	0.84	0.88	0.047	0.031	0.13	0.18	-0.0088	0.031	0.77	0.84
ZGRF1	-0.19	0.063	0.003	0.0089	-0.062	0.085	0.47	0.56	0.48	0.089	1.3e-07	4.3e-07	-0.12	0.091	0.21	0.28	-0.067	0.085	0.43	0.54	-0.16	0.074	0.037	0.071	-0.051	0.09	0.57	0.67	-0.43	0.089	2.6e-06	1.6e-05	-0.29	0.086	0.00098	0.003	-0.29	0.062	6.9e-06	3.7e-05	0.022	0.081	0.78	0.83	0.097	0.075	0.19	0.25	-0.037	0.066	0.58	0.68
ZHX1	0.073	0.027	0.0071	0.019	0.055	0.031	0.08	0.13	0.079	0.034	0.02	0.029	0.024	0.032	0.44	0.53	0.036	0.035	0.31	0.42	0.041	0.03	0.17	0.25	0.0028	0.042	0.95	0.96	0.024	0.035	0.5	0.59	-0.056	0.028	0.048	0.086	0.068	0.028	0.014	0.031	0.049	0.032	0.13	0.18	0.11	0.031	0.00082	0.0019	0.061	0.028	0.032	0.068
ZHX2	-0.054	0.026	0.037	0.074	-0.1	0.03	0.00078	0.0022	-0.34	0.048	1.2e-11	7.2e-11	-0.022	0.04	0.57	0.65	0.00033	0.033	0.99	0.99	0.018	0.029	0.53	0.63	-0.035	0.043	0.41	0.52	-0.14	0.036	0.00012	0.00046	0.0015	0.034	0.97	0.98	-0.012	0.028	0.67	0.75	-0.13	0.04	0.0011	0.0028	-0.18	0.034	6.9e-07	3e-06	-0.14	0.032	8.7e-06	6.2e-05
ZHX3	-0.089	0.055	0.11	0.18	-0.21	0.058	0.00049	0.0015	-0.28	0.067	3.8e-05	8.8e-05	-0.3	0.07	2.3e-05	0.00011	-0.075	0.067	0.27	0.38	-0.26	0.064	8.3e-05	0.00037	-0.25	0.072	0.00055	0.0022	-0.15	0.059	0.011	0.024	-0.14	0.067	0.041	0.074	-0.081	0.053	0.13	0.2	-0.21	0.073	0.0042	0.0092	-0.057	0.058	0.33	0.4	-0.06	0.053	0.26	0.37
ZIK1	-0.19	0.054	0.00051	0.0019	-0.24	0.078	0.0021	0.0054	-0.46	0.064	6.3e-12	4.1e-11	-0.068	0.06	0.26	0.35	-0.094	0.078	0.23	0.33	-0.17	0.054	0.0015	0.0047	0.0031	0.064	0.96	0.97	-0.18	0.063	0.0049	0.012	-0.13	0.073	0.08	0.13	-0.23	0.058	8.2e-05	0.00034	-0.38	0.076	1.1e-06	6.7e-06	-0.44	0.085	6.2e-07	2.7e-06	-0.14	0.12	0.27	0.38
ZKSCAN1	0.099	0.02	2e-06	1.4e-05	-0.036	0.026	0.17	0.25	-0.13	0.032	4e-05	9.1e-05	-0.008	0.03	0.79	0.84	0.045	0.031	0.14	0.23	0.022	0.026	0.41	0.51	-0.074	0.033	0.027	0.058	-0.0026	0.03	0.93	0.95	0.015	0.027	0.59	0.67	0.066	0.021	0.0022	0.0061	-0.045	0.029	0.12	0.18	-0.082	0.028	0.0036	0.0074	0.0092	0.027	0.73	0.81
ZKSCAN2	-0.12	0.073	0.11	0.18	-0.2	0.077	0.012	0.024	-0.24	0.085	0.0061	0.0099	-0.11	0.089	0.22	0.3	-0.12	0.084	0.17	0.26	-0.089	0.082	0.28	0.38	-0.13	0.096	0.17	0.26	-0.27	0.096	0.0059	0.014	-0.0012	0.076	0.99	0.99	-0.067	0.063	0.29	0.39	-0.19	0.09	0.033	0.057	-0.15	0.072	0.04	0.064	-0.067	0.067	0.32	0.43
ZKSCAN3	-0.12	0.041	0.0049	0.014	-0.11	0.047	0.025	0.046	-0.25	0.058	2.1e-05	4.9e-05	-0.18	0.062	0.0036	0.0088	-0.2	0.052	0.00012	0.00064	-0.13	0.045	0.0048	0.012	-0.23	0.059	0.00012	0.00063	-0.14	0.05	0.007	0.016	-0.063	0.049	0.2	0.28	-0.16	0.04	7.3e-05	0.0003	-0.34	0.069	2e-06	1.1e-05	-0.11	0.045	0.014	0.025	-0.07	0.038	0.066	0.12
ZKSCAN4	-0.055	0.036	0.13	0.21	-0.13	0.039	0.00066	0.0019	-0.17	0.048	0.00051	0.00098	-0.19	0.051	0.00034	0.0011	-0.12	0.049	0.012	0.031	-0.14	0.044	0.0018	0.0055	-0.05	0.061	0.41	0.53	-0.28	0.062	1.3e-05	6.7e-05	-0.067	0.047	0.15	0.23	-0.036	0.037	0.32	0.43	-0.26	0.056	5.6e-06	2.7e-05	-0.1	0.039	0.01	0.018	-0.12	0.038	0.0021	0.0069
ZKSCAN5	0.03	0.035	0.4	0.52	0.078	0.035	0.027	0.049	0.13	0.039	0.00095	0.0018	0.044	0.044	0.32	0.4	-0.013	0.041	0.74	0.82	0.041	0.038	0.29	0.39	0.007	0.043	0.87	0.91	-0.017	0.052	0.74	0.8	0.016	0.034	0.63	0.71	0.028	0.035	0.43	0.53	0.031	0.039	0.43	0.51	0.092	0.034	0.0076	0.014	0.1	0.032	0.0019	0.0064
ZKSCAN7	0.05	0.055	0.37	0.49	-0.034	0.062	0.58	0.66	-0.12	0.06	0.048	0.066	-0.0045	0.061	0.94	0.96	0.051	0.058	0.38	0.49	-0.054	0.061	0.37	0.48	-0.14	0.08	0.079	0.14	-0.11	0.07	0.12	0.18	-0.11	0.055	0.049	0.086	-0.06	0.041	0.14	0.22	-0.15	0.064	0.02	0.036	-0.096	0.041	0.02	0.035	-0.024	0.047	0.61	0.71
ZKSCAN8	-0.26	0.077	0.0009	0.0031	-0.56	0.088	1.2e-09	1.4e-08	-0.66	0.095	3.9e-11	2.2e-10	-0.43	0.088	1.7e-06	1e-05	-0.43	0.088	2.1e-06	1.9e-05	-0.41	0.082	1.6e-06	1.1e-05	-0.69	0.099	4.6e-11	1.4e-09	-0.54	0.098	1.5e-07	1.3e-06	-0.47	0.091	6.3e-07	4.6e-06	-0.28	0.074	0.00022	0.0008	-0.61	0.099	3.8e-09	4.9e-08	-0.48	0.083	4.1e-08	2.2e-07	-0.36	0.079	9.5e-06	6.7e-05
ZMAT1	-0.19	0.04	2.6e-06	1.8e-05	-0.52	0.066	3.6e-13	1e-11	-0.83	0.093	8.3e-17	1.4e-15	-0.33	0.059	6.9e-08	5.9e-07	-0.17	0.054	0.0025	0.0084	-0.25	0.05	8.6e-07	6.5e-06	-0.33	0.08	4.4e-05	0.00026	-0.3	0.054	1.3e-07	1.1e-06	-0.094	0.059	0.11	0.18	-0.21	0.042	1.5e-06	8.9e-06	-0.45	0.064	2.5e-11	6.6e-10	-1	0.1	1.1e-18	5.3e-17	-0.87	0.091	2.1e-18	2.1e-16
ZMAT2	0.097	0.027	0.0005	0.0019	0.089	0.027	0.0014	0.0036	0.1	0.028	0.00022	0.00045	0.073	0.029	0.011	0.024	0.12	0.028	6.5e-05	0.00038	0.069	0.029	0.018	0.038	0.017	0.03	0.57	0.67	0.13	0.034	0.00015	0.00056	0.061	0.028	0.028	0.055	0.14	0.026	1.1e-07	8.4e-07	0.098	0.032	0.0024	0.0056	0.095	0.025	0.00016	0.00044	0.094	0.026	0.0003	0.0013
ZMAT3	-0.23	0.036	6e-10	9.1e-09	-0.1	0.038	0.009	0.019	-0.16	0.044	0.00028	0.00056	-0.21	0.041	1.2e-06	7.9e-06	-0.035	0.04	0.38	0.49	-0.18	0.04	7.4e-06	4.4e-05	-0.37	0.049	1e-12	4.8e-11	-0.058	0.052	0.27	0.35	-0.23	0.042	2.1e-07	1.7e-06	-0.21	0.038	6.7e-08	5.5e-07	-0.21	0.047	8.9e-06	4.1e-05	-0.097	0.041	0.02	0.034	-0.12	0.037	0.0011	0.0039
ZMAT5	0.21	0.038	8.4e-08	8.2e-07	0.23	0.042	8.5e-08	6.7e-07	0.23	0.04	2e-08	7.5e-08	0.17	0.045	0.00033	0.0011	0.18	0.041	1.5e-05	0.00011	0.18	0.041	1.1e-05	6.4e-05	0.13	0.043	0.0032	0.0097	0.28	0.047	1.6e-08	1.8e-07	0.088	0.041	0.031	0.059	0.0014	0.036	0.97	0.98	0.26	0.043	8.8e-09	1e-07	0.27	0.042	6.6e-10	5.2e-09	0.17	0.043	6.6e-05	0.00035
ZMIZ1	0.43	0.058	3e-12	7.1e-11	0.15	0.055	0.0086	0.018	0.11	0.049	0.032	0.046	0.15	0.053	0.0044	0.011	-0.0055	0.053	0.92	0.95	0.2	0.055	0.00037	0.0014	0.078	0.054	0.15	0.23	0.22	0.065	0.00083	0.0025	0.072	0.051	0.16	0.24	0.27	0.064	3.6e-05	0.00016	0.22	0.062	0.00054	0.0015	0.34	0.066	6e-07	2.6e-06	0.15	0.067	0.023	0.052
ZMIZ1-AS1	0.1	0.063	0.11	0.19	0.068	0.07	0.33	0.42	0.015	0.071	0.83	0.85	0.086	0.075	0.25	0.33	0.077	0.069	0.26	0.37	0.17	0.071	0.017	0.036	0.089	0.069	0.2	0.3	0.078	0.087	0.37	0.46	0.19	0.072	0.0092	0.021	0.095	0.053	0.074	0.13	0.19	0.076	0.011	0.022	-0.038	0.063	0.54	0.61	-0.056	0.034	0.11	0.18
ZMIZ2	0.1	0.049	0.037	0.074	0.062	0.052	0.23	0.31	-0.051	0.052	0.32	0.37	0.079	0.055	0.16	0.22	0.072	0.055	0.2	0.3	0.096	0.055	0.083	0.14	-0.016	0.057	0.77	0.83	-0.017	0.059	0.77	0.83	0.093	0.057	0.1	0.16	0.022	0.046	0.63	0.72	-0.02	0.063	0.76	0.81	0.011	0.054	0.84	0.87	-0.017	0.045	0.7	0.78
ZMPSTE24	0.18	0.033	1.6e-07	1.5e-06	0.2	0.035	4.2e-08	3.6e-07	0.3	0.037	3.6e-14	3.6e-13	0.18	0.039	4.2e-06	2.3e-05	0.14	0.035	0.00016	0.00081	0.18	0.031	2.6e-08	2.8e-07	0.068	0.037	0.07	0.13	0.21	0.039	2.8e-07	2.3e-06	0.11	0.032	0.00071	0.0023	0.17	0.03	5e-08	4.3e-07	0.21	0.037	1.3e-07	9.8e-07	0.21	0.033	1.3e-09	1e-08	0.14	0.031	1.2e-05	8.1e-05
ZMYM1	0.022	0.03	0.47	0.58	-0.065	0.035	0.061	0.1	-0.13	0.044	0.0024	0.0042	-0.017	0.041	0.68	0.75	0.007	0.044	0.87	0.91	0.039	0.031	0.22	0.31	0.048	0.05	0.34	0.45	0.032	0.038	0.41	0.5	0.12	0.035	0.0013	0.0037	0.02	0.03	0.51	0.61	-0.063	0.036	0.087	0.13	-0.11	0.034	0.0019	0.0041	-0.014	0.028	0.62	0.72
ZMYM2	-0.11	0.029	0.00012	0.00053	-0.16	0.034	7.4e-06	3.5e-05	-0.27	0.035	2.6e-13	2.1e-12	-0.12	0.032	0.00026	0.0009	-0.1	0.032	0.002	0.007	-0.12	0.029	6.3e-05	0.00029	-0.15	0.033	5e-06	4.1e-05	-0.18	0.035	4.2e-07	3.3e-06	-0.055	0.031	0.076	0.13	-0.082	0.028	0.0038	0.0099	-0.23	0.035	3.3e-10	6e-09	-0.2	0.03	4.6e-10	3.8e-09	-0.19	0.028	2.9e-10	6.8e-09
ZMYM3	0.091	0.035	0.0097	0.024	-0.015	0.041	0.72	0.78	-0.024	0.04	0.54	0.59	0.065	0.042	0.12	0.18	0.045	0.042	0.28	0.39	0.02	0.04	0.62	0.71	-0.085	0.047	0.073	0.13	0.038	0.054	0.49	0.58	0.018	0.041	0.66	0.73	0.034	0.036	0.35	0.46	0.11	0.041	0.01	0.02	-0.00023	0.039	1	1	-0.013	0.039	0.73	0.81
ZMYM4	-0.078	0.027	0.0049	0.013	-0.12	0.031	8e-05	0.00029	-0.1	0.028	0.00024	0.00048	-0.069	0.032	0.031	0.058	-0.041	0.033	0.21	0.32	-0.086	0.031	0.0065	0.016	-0.0065	0.038	0.87	0.91	0.083	0.036	0.022	0.042	0.06	0.034	0.073	0.12	-0.0081	0.024	0.74	0.81	-0.016	0.03	0.6	0.67	-0.011	0.03	0.71	0.76	0.016	0.025	0.52	0.63
ZMYM5	-0.058	0.027	0.034	0.069	-0.052	0.033	0.12	0.17	-0.063	0.029	0.029	0.042	-0.052	0.031	0.096	0.15	-0.0085	0.03	0.78	0.84	-0.0072	0.03	0.81	0.86	-0.034	0.032	0.28	0.38	-0.035	0.033	0.29	0.38	-0.12	0.029	6.5e-05	0.00028	-0.015	0.026	0.56	0.66	-0.04	0.031	0.2	0.26	0.019	0.028	0.51	0.58	-0.018	0.025	0.46	0.58
ZMYM6	-0.0081	0.024	0.73	0.81	-0.077	0.029	0.0094	0.02	-0.17	0.031	9.4e-08	3.2e-07	-0.07	0.033	0.034	0.062	-0.015	0.032	0.65	0.74	-0.055	0.026	0.036	0.069	-0.13	0.037	0.00079	0.003	-0.075	0.035	0.034	0.062	-0.053	0.026	0.044	0.079	0.0046	0.024	0.85	0.89	-0.072	0.033	0.033	0.056	-0.035	0.028	0.21	0.27	0.0057	0.027	0.83	0.88
ZMYM6NB	0.048	0.026	0.07	0.13	0.045	0.03	0.12	0.18	-0.053	0.032	0.093	0.12	0.1	0.034	0.0028	0.0071	0.043	0.032	0.18	0.28	0.049	0.028	0.082	0.14	0.066	0.033	0.05	0.096	0.13	0.033	7.5e-05	0.00031	0.11	0.029	0.00011	0.00044	0.095	0.026	0.00031	0.0011	0.025	0.034	0.46	0.54	0.025	0.03	0.41	0.48	0.05	0.03	0.098	0.17
ZMYND10	-0.19	0.065	0.0036	0.01	-0.11	0.065	0.1	0.16	-0.039	0.061	0.53	0.58	-0.15	0.066	0.028	0.051	-0.22	0.064	0.00087	0.0034	-0.17	0.064	0.0078	0.019	-0.065	0.059	0.27	0.38	-0.11	0.067	0.095	0.15	-0.21	0.057	0.00025	0.00093	-0.098	0.062	0.11	0.18	-0.087	0.06	0.15	0.21	-0.12	0.061	0.043	0.067	-0.29	0.069	4.9e-05	0.00027
ZMYND11	-0.098	0.022	9.2e-06	5.6e-05	-0.13	0.027	2.9e-06	1.5e-05	-0.21	0.028	7.1e-13	5.5e-12	-0.13	0.028	4.4e-06	2.4e-05	-0.15	0.03	9.6e-07	9.8e-06	-0.13	0.026	1.4e-06	1e-05	-0.098	0.029	0.00092	0.0034	-0.19	0.032	7.4e-09	9.3e-08	-0.081	0.024	0.00082	0.0026	-0.083	0.02	4.5e-05	0.0002	-0.17	0.031	8.9e-08	7.3e-07	-0.15	0.024	1.7e-09	1.2e-08	-0.11	0.024	5.6e-06	4.1e-05
ZMYND12	0.15	0.059	0.012	0.03	0.069	0.061	0.26	0.34	0.043	0.059	0.46	0.52	0.098	0.061	0.11	0.17	0.13	0.058	0.025	0.057	0.11	0.057	0.054	0.097	-0.056	0.061	0.36	0.47	0.03	0.077	0.69	0.76	0.1	0.056	0.07	0.12	0.28	0.059	3.6e-06	2e-05	0.023	0.058	0.69	0.75	-0.1	0.041	0.014	0.025	0.019	0.047	0.68	0.77
ZMYND19	-0.05	0.032	0.12	0.19	0.0091	0.036	0.8	0.85	0.17	0.036	6e-06	1.6e-05	-0.083	0.036	0.021	0.041	-0.022	0.035	0.52	0.63	0.028	0.035	0.43	0.53	-0.035	0.041	0.38	0.5	-0.023	0.036	0.53	0.61	-0.089	0.036	0.015	0.032	-0.019	0.034	0.57	0.66	0.035	0.036	0.33	0.41	0.094	0.033	0.0056	0.011	0.02	0.033	0.55	0.66
ZMYND8	0.025	0.027	0.35	0.46	0.065	0.035	0.064	0.1	-0.053	0.033	0.11	0.15	0.072	0.035	0.039	0.069	0.13	0.029	7.1e-06	5.7e-05	0.093	0.03	0.0022	0.0064	0.12	0.033	0.00035	0.0015	0.085	0.036	0.019	0.037	0.12	0.03	0.00021	0.00079	-0.029	0.026	0.26	0.36	0.08	0.032	0.013	0.025	0.036	0.027	0.18	0.23	0.039	0.025	0.12	0.2
ZNF10	-0.24	0.041	2.9e-08	3.1e-07	-0.38	0.051	2.8e-12	6.5e-11	-0.5	0.063	4.7e-14	4.5e-13	-0.39	0.062	1.5e-09	1.9e-08	-0.24	0.055	2.4e-05	0.00016	-0.25	0.045	1e-07	9.8e-07	-0.34	0.093	0.00038	0.0016	-0.29	0.053	2.2e-07	1.9e-06	-0.11	0.061	0.078	0.13	-0.27	0.037	7.2e-12	1.3e-10	-0.36	0.052	1.4e-10	2.9e-09	-0.42	0.054	3.4e-13	5.4e-12	-0.22	0.051	2.3e-05	0.00014
ZNF100	0.078	0.085	0.36	0.48	-0.0091	0.085	0.91	0.94	0.082	0.078	0.29	0.35	-0.031	0.08	0.7	0.76	0.031	0.089	0.73	0.8	0.042	0.082	0.61	0.7	-0.086	0.074	0.25	0.35	-0.11	0.093	0.24	0.33	-0.015	0.076	0.84	0.88	0.12	0.076	0.11	0.18	-0.045	0.081	0.57	0.65	0.095	0.088	0.29	0.35	0.057	0.088	0.52	0.63
ZNF101	0.094	0.038	0.015	0.035	-0.014	0.051	0.78	0.83	-0.099	0.037	0.0087	0.014	0.29	0.041	2.1e-11	3.8e-10	0.13	0.036	0.00058	0.0024	0.1	0.034	0.0022	0.0063	0.14	0.036	0.00014	0.0007	-0.025	0.045	0.58	0.66	-0.012	0.039	0.76	0.82	0.012	0.03	0.7	0.78	0.017	0.039	0.67	0.73	-0.18	0.05	0.00053	0.0013	-0.17	0.065	0.012	0.029
ZNF106	0.05	0.021	0.018	0.04	-0.0065	0.02	0.74	0.8	0.013	0.024	0.59	0.64	0.0033	0.02	0.87	0.91	0.012	0.021	0.57	0.67	0.0019	0.022	0.93	0.95	-0.089	0.023	0.00012	0.00061	-0.059	0.021	0.005	0.012	-0.1	0.022	3.7e-06	2.2e-05	0.026	0.018	0.15	0.23	-0.042	0.022	0.057	0.09	-0.0088	0.02	0.67	0.72	-0.026	0.021	0.21	0.32
ZNF107	0.02	0.033	0.56	0.66	-0.058	0.044	0.19	0.26	-0.11	0.041	0.0083	0.013	0.0055	0.042	0.89	0.92	0.1	0.048	0.03	0.065	0.042	0.04	0.3	0.4	0.021	0.047	0.66	0.74	-0.11	0.04	0.0083	0.019	0.14	0.044	0.0021	0.0058	0.016	0.034	0.64	0.72	-0.1	0.047	0.027	0.048	-0.05	0.039	0.21	0.27	0.015	0.045	0.73	0.81
ZNF112	-0.015	0.088	0.87	0.91	-0.053	0.076	0.48	0.57	-0.27	0.068	0.00012	0.00026	0.031	0.057	0.58	0.66	-0.045	0.083	0.59	0.69	-0.039	0.065	0.55	0.64	-0.00072	0.016	0.96	0.98	-0.062	0.1	0.55	0.64	0.043	0.045	0.34	0.44	-0.12	0.093	0.18	0.27	-0.15	0.062	0.014	0.027	-0.068	0.036	0.063	0.095	-0.096	0.045	0.035	0.073
ZNF117	-0.026	0.086	0.76	0.83	-0.1	0.088	0.24	0.32	-0.066	0.078	0.4	0.45	-0.072	0.086	0.4	0.49	-0.0042	0.089	0.96	0.98	-0.14	0.092	0.14	0.21	-0.04	0.1	0.69	0.77	-0.14	0.097	0.15	0.21	0.081	0.074	0.27	0.36	0.18	0.081	0.024	0.05	-0.024	0.093	0.8	0.84	0.0031	0.077	0.97	0.98	0.04	0.08	0.62	0.72
ZNF12	-0.077	0.024	0.0014	0.0045	-0.14	0.026	2e-07	1.5e-06	-0.25	0.033	2.5e-13	2.1e-12	-0.16	0.034	6.4e-06	3.4e-05	-0.12	0.032	0.00016	0.00081	-0.12	0.026	1.6e-05	8.6e-05	-0.13	0.037	0.00047	0.0019	-0.18	0.034	2.8e-07	2.3e-06	-0.1	0.03	0.00075	0.0024	-0.1	0.025	5.4e-05	0.00023	-0.17	0.034	7e-07	4.3e-06	-0.11	0.03	0.00047	0.0011	-0.057	0.027	0.037	0.076
ZNF121	0.04	0.064	0.53	0.64	-0.058	0.075	0.44	0.53	0.033	0.065	0.61	0.65	0.083	0.079	0.29	0.38	0.043	0.07	0.54	0.65	-0.029	0.07	0.68	0.76	0.12	0.073	0.12	0.19	0.071	0.079	0.37	0.46	0.038	0.07	0.59	0.67	0.03	0.066	0.65	0.73	0.011	0.077	0.89	0.91	-0.12	0.061	0.049	0.075	0.094	0.059	0.11	0.19
ZNF124	0.046	0.039	0.24	0.34	-0.058	0.046	0.21	0.29	-0.13	0.05	0.0088	0.014	-0.095	0.058	0.1	0.16	-0.065	0.047	0.16	0.25	-0.015	0.048	0.76	0.82	-0.082	0.068	0.23	0.33	-0.015	0.049	0.75	0.81	0.0038	0.049	0.94	0.96	0.024	0.04	0.55	0.64	-0.067	0.045	0.14	0.19	-0.12	0.043	0.0074	0.014	0.021	0.04	0.6	0.7
ZNF131	-0.069	0.029	0.017	0.038	-0.093	0.031	0.0029	0.0069	-0.11	0.026	3.4e-05	7.9e-05	-0.095	0.029	0.001	0.003	-0.16	0.03	4.2e-07	4.7e-06	-0.16	0.03	2.6e-07	2.3e-06	-0.045	0.032	0.17	0.26	-0.061	0.033	0.069	0.11	-0.097	0.029	0.00095	0.0029	-0.073	0.026	0.0058	0.014	-0.053	0.028	0.062	0.097	-0.11	0.027	7.7e-05	0.00022	-0.014	0.024	0.57	0.68
ZNF132	-0.04	0.071	0.57	0.67	-0.084	0.087	0.34	0.42	-0.24	0.083	0.0036	0.0061	0.01	0.097	0.92	0.94	0.18	0.088	0.043	0.087	0.08	0.084	0.34	0.44	-0.0075	0.11	0.95	0.96	-0.1	0.11	0.37	0.46	0.17	0.094	0.078	0.13	0.0027	0.063	0.97	0.98	-0.048	0.085	0.57	0.64	-0.07	0.083	0.4	0.48	0.058	0.084	0.49	0.6
ZNF133	-0.051	0.035	0.15	0.24	-0.071	0.034	0.039	0.068	-0.021	0.038	0.58	0.63	-0.061	0.04	0.12	0.18	-0.016	0.038	0.67	0.76	0.0079	0.038	0.83	0.88	-0.0095	0.047	0.84	0.89	-0.0077	0.044	0.86	0.9	0.066	0.033	0.046	0.082	0.0021	0.037	0.96	0.97	-0.073	0.044	0.1	0.15	-0.072	0.035	0.04	0.063	-0.051	0.033	0.13	0.21
ZNF134	-0.047	0.036	0.19	0.29	-0.063	0.039	0.11	0.16	-0.3	0.047	9.5e-10	4.3e-09	-0.082	0.045	0.071	0.12	-0.062	0.041	0.13	0.21	-0.071	0.036	0.051	0.092	0.016	0.042	0.71	0.78	-0.14	0.043	0.0017	0.0048	0.0028	0.039	0.94	0.96	-0.083	0.031	0.0081	0.019	-0.21	0.048	1.2e-05	5.4e-05	-0.2	0.037	1.1e-07	5.4e-07	-0.019	0.04	0.63	0.73
ZNF135	-0.51	0.14	0.00046	0.0018	-0.11	0.12	0.34	0.43	-0.43	0.11	7.3e-05	0.00016	-0.095	0.12	0.41	0.5	-0.082	0.079	0.3	0.42	0.17	0.12	0.15	0.22	-0.35	0.1	0.0006	0.0024	-0.53	0.14	0.00027	0.00094	-0.091	0.11	0.42	0.52	-0.69	0.14	2e-06	1.2e-05	-0.43	0.13	0.0018	0.0043	-0.18	0.062	0.0035	0.0072	-0.42	0.085	1.2e-06	1.1e-05
ZNF136	-0.019	0.028	0.5	0.61	-0.096	0.034	0.0051	0.011	-0.32	0.046	4.3e-11	2.4e-10	-0.049	0.039	0.21	0.29	-0.042	0.037	0.25	0.36	-0.0081	0.035	0.82	0.87	-0.04	0.048	0.41	0.53	-0.11	0.034	0.0025	0.0066	0.045	0.038	0.23	0.32	-0.03	0.029	0.29	0.39	-0.2	0.04	1.2e-06	6.8e-06	-0.2	0.034	1.9e-08	1.1e-07	-0.15	0.03	8e-07	7.4e-06
ZNF137P	-0.12	0.058	0.04	0.08	-0.27	0.071	0.00018	0.00061	-0.52	0.074	2.9e-11	1.7e-10	-0.2	0.072	0.0062	0.014	-0.29	0.076	0.0002	0.00099	-0.2	0.067	0.0034	0.0093	-0.036	0.072	0.62	0.71	-0.41	0.081	1.2e-06	8.1e-06	-0.1	0.071	0.15	0.22	-0.31	0.062	8.9e-07	5.7e-06	-0.42	0.077	1.5e-07	1.2e-06	-0.37	0.073	9.6e-07	4e-06	-0.33	0.068	1.9e-06	1.6e-05
ZNF138	-0.048	0.041	0.25	0.35	-0.048	0.042	0.26	0.34	-0.017	0.04	0.66	0.7	0.045	0.042	0.29	0.37	0.057	0.044	0.19	0.29	0.04	0.044	0.36	0.46	0.017	0.049	0.73	0.8	-0.014	0.046	0.77	0.82	0.15	0.042	0.00059	0.0019	-0.0012	0.037	0.97	0.98	-0.0085	0.044	0.85	0.88	0.1	0.045	0.029	0.047	0.021	0.04	0.6	0.7
ZNF14	-0.12	0.04	0.0027	0.0082	-0.11	0.045	0.012	0.025	-0.4	0.059	1e-10	5.3e-10	-0.11	0.056	0.048	0.083	-0.098	0.058	0.09	0.16	-0.095	0.047	0.043	0.079	-0.014	0.066	0.83	0.88	-0.2	0.049	4.7e-05	0.0002	0.016	0.047	0.73	0.79	-0.12	0.043	0.0072	0.017	-0.23	0.056	4.5e-05	0.00017	-0.26	0.051	6.1e-07	2.6e-06	-0.099	0.048	0.038	0.078
ZNF140	-0.008	0.024	0.74	0.81	-0.012	0.029	0.68	0.74	-0.089	0.028	0.0017	0.0031	0.04	0.028	0.15	0.22	0.039	0.03	0.2	0.3	0.0057	0.027	0.83	0.88	0.059	0.034	0.08	0.14	0.054	0.027	0.043	0.077	0.063	0.034	0.065	0.11	-0.0053	0.024	0.83	0.88	-0.014	0.029	0.63	0.7	-0.013	0.03	0.67	0.72	0.0058	0.03	0.85	0.89
ZNF141	-0.11	0.051	0.035	0.071	-0.16	0.052	0.0023	0.0058	-0.21	0.053	6.8e-05	0.00015	-0.15	0.052	0.0037	0.0092	-0.084	0.061	0.17	0.26	-0.11	0.054	0.047	0.087	-0.081	0.059	0.17	0.26	-0.18	0.064	0.0068	0.016	0.05	0.051	0.33	0.43	-0.11	0.05	0.027	0.055	-0.13	0.055	0.023	0.041	-0.12	0.05	0.021	0.036	-0.038	0.049	0.44	0.56
ZNF142	-0.038	0.049	0.45	0.56	-0.15	0.051	0.0033	0.0078	-0.16	0.052	0.0026	0.0044	-0.14	0.053	0.0093	0.02	-0.13	0.06	0.031	0.067	-0.079	0.051	0.13	0.2	-0.088	0.059	0.14	0.22	-0.14	0.069	0.046	0.08	-0.14	0.051	0.0055	0.013	-0.072	0.051	0.16	0.24	-0.18	0.056	0.0013	0.0032	-0.1	0.048	0.038	0.06	-0.058	0.046	0.21	0.31
ZNF143	0.033	0.025	0.2	0.29	0.049	0.029	0.093	0.14	0.016	0.027	0.55	0.6	0.028	0.031	0.37	0.46	0.057	0.032	0.078	0.14	-0.0042	0.03	0.89	0.92	-0.041	0.03	0.17	0.27	-0.017	0.034	0.61	0.69	-0.058	0.031	0.065	0.11	0.0052	0.026	0.84	0.88	-0.016	0.031	0.6	0.67	0.041	0.028	0.16	0.21	0.088	0.03	0.004	0.012
ZNF146	0.047	0.034	0.17	0.26	-0.027	0.04	0.5	0.58	-0.058	0.039	0.14	0.17	0.025	0.042	0.55	0.63	0.02	0.041	0.63	0.72	0.027	0.04	0.5	0.6	-0.018	0.042	0.67	0.75	0.0062	0.046	0.89	0.92	0.11	0.04	0.0087	0.02	0.034	0.035	0.34	0.44	-0.029	0.041	0.48	0.56	-0.051	0.039	0.19	0.25	0.025	0.038	0.51	0.62
ZNF148	-0.031	0.025	0.21	0.31	0.0012	0.029	0.97	0.97	-0.052	0.027	0.059	0.081	0.055	0.031	0.076	0.12	0.017	0.028	0.54	0.65	0.013	0.029	0.67	0.75	0.024	0.031	0.44	0.55	0.016	0.03	0.6	0.68	-0.0019	0.03	0.95	0.96	-0.045	0.024	0.063	0.11	-0.026	0.029	0.36	0.44	0.041	0.027	0.13	0.18	0.025	0.026	0.35	0.46
ZNF154	-0.48	0.14	0.00091	0.0032	-0.73	0.14	5e-07	3.2e-06	-0.91	0.13	1e-10	5.2e-10	-0.56	0.14	7.9e-05	0.00031	-0.32	0.14	0.022	0.051	-0.27	0.13	0.037	0.07	-0.22	0.12	0.071	0.13	-0.25	0.14	0.073	0.12	-0.07	0.13	0.6	0.68	-0.28	0.13	0.032	0.062	-0.66	0.12	1.7e-07	1.3e-06	-0.46	0.12	0.00022	0.00057	-0.28	0.14	0.044	0.087
ZNF155	0.017	0.048	0.72	0.8	-0.024	0.045	0.6	0.67	-0.083	0.053	0.12	0.15	0.048	0.054	0.37	0.46	-0.0075	0.052	0.88	0.92	0.008	0.058	0.89	0.92	-0.039	0.073	0.6	0.69	-0.094	0.059	0.12	0.18	0.057	0.053	0.28	0.37	-0.034	0.049	0.49	0.59	-0.12	0.051	0.021	0.037	-0.053	0.05	0.29	0.36	0.075	0.05	0.13	0.22
ZNF157	-0.028	0.072	0.7	0.78	-0.2	0.072	0.0067	0.015	-0.22	0.064	0.0007	0.0013	-0.37	0.08	5.4e-06	2.9e-05	-0.17	0.076	0.024	0.054	-0.26	0.07	0.00026	0.001	-0.23	0.066	0.00076	0.0029	-0.085	0.088	0.34	0.43	0.013	0.071	0.85	0.89	-0.13	0.069	0.058	0.1	-0.16	0.081	0.049	0.08	-0.17	0.07	0.013	0.023	-0.13	0.061	0.033	0.07
ZNF16	-0.073	0.048	0.13	0.21	0.023	0.04	0.57	0.65	-0.18	0.057	0.0018	0.0032	-0.05	0.046	0.28	0.37	-0.073	0.054	0.18	0.27	-0.2	0.051	8.9e-05	0.00039	-0.058	0.07	0.4	0.52	-0.1	0.083	0.22	0.3	-0.067	0.047	0.15	0.22	-0.091	0.038	0.019	0.04	-0.1	0.054	0.057	0.09	-0.11	0.041	0.0057	0.011	-0.073	0.043	0.086	0.15
ZNF160	-0.21	0.032	4.8e-10	7.4e-09	-0.12	0.036	0.0011	0.0029	-0.38	0.047	3.3e-14	3.3e-13	-0.06	0.041	0.15	0.21	-0.14	0.039	0.00046	0.002	-0.038	0.034	0.27	0.36	-0.084	0.049	0.086	0.15	-0.2	0.042	4.3e-06	2.5e-05	-0.039	0.044	0.37	0.47	-0.22	0.032	7.3e-11	1e-09	-0.2	0.04	1.1e-06	6.5e-06	-0.23	0.042	1.3e-07	6.6e-07	-0.2	0.038	3e-07	3.2e-06
ZNF165	-0.026	0.055	0.64	0.74	-0.31	0.069	1e-05	4.8e-05	-0.32	0.078	5.6e-05	0.00012	-0.054	0.075	0.48	0.56	0.04	0.07	0.56	0.67	-0.17	0.073	0.021	0.043	0.00034	0.07	1	1	0.089	0.08	0.27	0.35	0.35	0.084	5.5e-05	0.00024	-0.0098	0.073	0.89	0.92	-0.18	0.11	0.093	0.14	-0.41	0.08	1e-06	4.3e-06	-0.33	0.081	7.3e-05	0.00038
ZNF169	-0.13	0.038	0.00066	0.0024	-0.25	0.045	8.1e-08	6.5e-07	-0.27	0.046	1.5e-08	5.8e-08	-0.2	0.049	8.6e-05	0.00034	-0.27	0.045	9e-09	1.6e-07	-0.19	0.046	4.1e-05	0.0002	-0.21	0.052	8e-05	0.00044	-0.29	0.059	1.8e-06	1.2e-05	-0.29	0.036	2.7e-14	1e-12	-0.11	0.045	0.017	0.037	-0.25	0.054	9.5e-06	4.3e-05	-0.22	0.046	2.3e-06	8.9e-06	-0.16	0.043	0.00024	0.0011
ZNF17	-0.1	0.044	0.019	0.044	-0.076	0.045	0.09	0.14	-0.25	0.049	4.9e-07	1.5e-06	-0.091	0.048	0.058	0.097	-0.011	0.051	0.83	0.88	-0.051	0.044	0.25	0.34	0.044	0.059	0.45	0.56	-0.099	0.053	0.067	0.11	-0.013	0.051	0.79	0.84	-0.12	0.038	0.0018	0.0053	-0.087	0.051	0.092	0.14	-0.073	0.045	0.1	0.15	-0.034	0.042	0.42	0.53
ZNF174	-0.017	0.027	0.54	0.65	-0.006	0.029	0.84	0.88	-0.057	0.032	0.08	0.11	-0.049	0.034	0.14	0.21	0.02	0.03	0.5	0.61	0.019	0.037	0.6	0.69	0.0029	0.036	0.94	0.96	-0.059	0.042	0.16	0.23	-0.023	0.035	0.5	0.6	-0.0058	0.027	0.83	0.88	-0.045	0.034	0.19	0.25	-0.051	0.031	0.1	0.15	-0.024	0.027	0.37	0.49
ZNF175	-0.049	0.047	0.3	0.41	-0.11	0.055	0.05	0.084	-0.28	0.062	1.1e-05	2.8e-05	0.024	0.067	0.72	0.78	-0.018	0.06	0.77	0.84	-0.019	0.05	0.71	0.78	0.029	0.066	0.65	0.74	-0.12	0.072	0.11	0.17	0.12	0.054	0.023	0.047	-0.071	0.042	0.097	0.16	-0.14	0.065	0.028	0.049	-0.041	0.049	0.41	0.48	-0.036	0.059	0.54	0.65
ZNF18	-0.054	0.027	0.048	0.093	0.038	0.032	0.24	0.32	0.062	0.03	0.038	0.054	-0.032	0.034	0.35	0.44	0.0024	0.033	0.94	0.96	-0.021	0.035	0.55	0.64	-0.028	0.036	0.44	0.55	-0.11	0.036	0.0021	0.0056	-0.1	0.03	0.00094	0.0029	-0.0047	0.026	0.86	0.9	-0.017	0.034	0.61	0.68	0.044	0.03	0.14	0.19	0.078	0.03	0.011	0.027
ZNF180	-0.13	0.032	0.00015	0.00065	-0.14	0.036	9.8e-05	0.00035	-0.14	0.038	0.00021	0.00042	-0.13	0.04	0.0016	0.0044	-0.14	0.038	0.00028	0.0013	-0.083	0.035	0.018	0.038	-0.086	0.043	0.048	0.093	-0.15	0.041	0.00032	0.0011	-0.068	0.035	0.051	0.09	-0.11	0.032	0.00071	0.0023	-0.27	0.043	2.5e-09	3.4e-08	-0.17	0.036	8.1e-06	2.8e-05	-0.029	0.036	0.42	0.54
ZNF181	-0.2	0.037	9.9e-08	9.6e-07	-0.18	0.043	2.6e-05	0.00011	-0.43	0.051	2.1e-15	2.6e-14	-0.13	0.043	0.0021	0.0055	-0.13	0.043	0.0032	0.01	-0.14	0.04	0.00079	0.0027	-0.093	0.048	0.056	0.11	-0.27	0.046	3.4e-08	3.5e-07	-0.068	0.044	0.13	0.19	-0.27	0.036	1.2e-12	2.3e-11	-0.24	0.051	5.1e-06	2.5e-05	-0.31	0.048	1.1e-09	8e-09	-0.24	0.042	1.6e-08	2.4e-07
ZNF182	-0.16	0.03	1.9e-07	1.7e-06	-0.09	0.034	0.0092	0.019	-0.17	0.042	6.9e-05	0.00015	-0.11	0.042	0.0086	0.019	-0.062	0.037	0.1	0.17	-0.076	0.037	0.039	0.074	-0.061	0.043	0.16	0.24	-0.12	0.036	0.00073	0.0022	-0.017	0.034	0.63	0.71	-0.13	0.028	7.6e-06	4e-05	-0.19	0.05	0.00017	0.00056	-0.031	0.032	0.34	0.41	-0.032	0.034	0.35	0.47
ZNF184	-0.0052	0.03	0.86	0.9	-0.071	0.034	0.041	0.071	-0.14	0.038	0.00038	0.00075	-0.064	0.035	0.068	0.11	-0.049	0.037	0.19	0.29	-0.012	0.033	0.71	0.78	0.0053	0.041	0.9	0.93	-0.084	0.037	0.024	0.047	-0.025	0.033	0.46	0.55	-0.0077	0.032	0.81	0.86	-0.094	0.039	0.017	0.031	-0.059	0.031	0.058	0.088	-0.052	0.032	0.11	0.18
ZNF185	-0.14	0.06	0.021	0.047	-0.069	0.063	0.27	0.36	0.0067	0.076	0.93	0.94	-0.22	0.061	0.00035	0.0011	-0.02	0.077	0.8	0.86	-0.16	0.069	0.021	0.043	-0.17	0.083	0.043	0.085	-0.22	0.079	0.0057	0.013	-0.23	0.061	0.00029	0.0011	-0.26	0.055	3e-06	1.7e-05	-0.16	0.073	0.027	0.048	0.048	0.065	0.46	0.53	-0.078	0.061	0.2	0.3
ZNF189	-0.11	0.043	0.0093	0.023	-0.11	0.052	0.033	0.059	-0.19	0.05	0.00018	0.00037	-0.0024	0.053	0.96	0.97	-0.041	0.053	0.44	0.56	-0.045	0.044	0.32	0.42	-0.1	0.068	0.13	0.21	-0.13	0.049	0.0071	0.016	0.0017	0.047	0.97	0.98	-0.059	0.038	0.12	0.2	-0.19	0.052	0.00026	0.00081	-0.11	0.05	0.024	0.04	0.011	0.046	0.8	0.86
ZNF19	-0.085	0.046	0.065	0.12	-0.2	0.058	0.00069	0.002	-0.4	0.064	1.7e-09	7.5e-09	-0.11	0.068	0.11	0.17	-0.013	0.06	0.83	0.88	-0.093	0.055	0.09	0.15	-0.064	0.066	0.34	0.45	-0.16	0.062	0.0099	0.022	0.0068	0.051	0.89	0.92	-0.1	0.048	0.034	0.066	-0.24	0.065	0.00038	0.0011	-0.25	0.061	6.3e-05	0.00018	-0.16	0.057	0.0063	0.018
ZNF192P1	0.077	0.069	0.27	0.38	-0.16	0.067	0.02	0.038	-0.0047	0.062	0.94	0.95	-0.1	0.063	0.097	0.15	-0.12	0.066	0.071	0.13	0.047	0.062	0.45	0.55	-0.065	0.069	0.35	0.46	0.13	0.083	0.13	0.2	-0.095	0.06	0.12	0.18	-0.11	0.07	0.13	0.2	-0.08	0.064	0.21	0.28	-0.13	0.061	0.035	0.056	-0.029	0.06	0.63	0.73
ZNF195	0.035	0.022	0.11	0.18	0.0091	0.025	0.72	0.78	0.016	0.024	0.49	0.55	0.062	0.027	0.022	0.042	0.058	0.025	0.021	0.049	0.066	0.028	0.02	0.041	0.087	0.027	0.0017	0.0057	-0.01	0.027	0.7	0.77	0.065	0.024	0.0074	0.017	0.074	0.023	0.0018	0.0051	0.0097	0.026	0.71	0.77	0.017	0.022	0.44	0.51	0.08	0.022	0.00039	0.0016
ZNF197	0.077	0.056	0.17	0.26	-0.04	0.054	0.46	0.55	-0.028	0.061	0.65	0.69	0.087	0.068	0.2	0.28	0.0065	0.066	0.92	0.95	0.029	0.063	0.65	0.73	-0.036	0.074	0.63	0.73	-0.094	0.073	0.2	0.28	-0.03	0.059	0.61	0.69	0.12	0.058	0.036	0.069	-0.066	0.067	0.33	0.41	0.047	0.057	0.41	0.49	-0.0022	0.055	0.97	0.98
ZNF2	-0.069	0.034	0.042	0.083	-0.12	0.047	0.014	0.027	-0.16	0.048	0.00083	0.0016	-0.11	0.044	0.015	0.031	-0.071	0.046	0.13	0.21	-0.055	0.041	0.18	0.27	-0.082	0.057	0.15	0.23	-0.062	0.045	0.17	0.25	0.0041	0.043	0.93	0.95	-0.1	0.035	0.0037	0.0097	-0.11	0.055	0.047	0.078	-0.14	0.043	0.001	0.0023	-0.013	0.037	0.73	0.81
ZNF200	-0.19	0.026	1.4e-11	2.9e-10	-0.12	0.031	0.00028	0.00088	-0.12	0.034	0.00039	0.00077	-0.14	0.035	6.7e-05	0.00027	-0.13	0.035	0.00025	0.0012	-0.22	0.033	5.1e-10	8e-09	-0.076	0.036	0.038	0.077	-0.27	0.037	1.6e-11	3.8e-10	-0.25	0.034	5.9e-12	1.4e-10	-0.15	0.028	7.7e-08	6.3e-07	-0.1	0.037	0.0048	0.01	-0.088	0.031	0.0044	0.0088	-0.055	0.034	0.1	0.18
ZNF202	-0.0047	0.034	0.89	0.92	-0.035	0.033	0.3	0.38	-0.17	0.037	5.4e-06	1.4e-05	-0.078	0.042	0.063	0.1	0.00023	0.059	1	1	-0.019	0.037	0.62	0.7	-0.043	0.054	0.43	0.54	-0.023	0.042	0.59	0.67	-0.014	0.035	0.7	0.77	-0.035	0.03	0.25	0.35	-0.13	0.039	0.0011	0.0029	-0.16	0.032	1.6e-06	6.2e-06	-0.059	0.031	0.059	0.11
ZNF204P	-0.37	0.049	8.1e-13	2e-11	-0.65	0.089	7.6e-12	1.6e-10	-0.89	0.092	1e-18	2.7e-17	-0.42	0.074	4.9e-08	4.4e-07	-0.33	0.069	4.4e-06	3.7e-05	-0.43	0.063	1.1e-10	2e-09	-0.28	0.099	0.005	0.014	-0.37	0.062	8.2e-09	1e-07	0.093	0.091	0.31	0.4	-0.25	0.048	2.9e-07	2.1e-06	-0.53	0.091	1.8e-08	1.8e-07	-0.85	0.094	1.7e-16	5.2e-15	-0.53	0.11	1.7e-06	1.5e-05
ZNF205	-0.16	0.054	0.0033	0.0097	-0.16	0.058	0.0047	0.011	-0.24	0.053	8.1e-06	2.1e-05	-0.22	0.059	0.0002	0.0007	-0.14	0.056	0.011	0.03	-0.13	0.057	0.022	0.046	-0.1	0.058	0.085	0.15	-0.091	0.067	0.18	0.25	-0.12	0.059	0.049	0.087	-0.15	0.055	0.0092	0.021	-0.19	0.058	0.0014	0.0035	-0.17	0.054	0.0017	0.0037	-0.11	0.053	0.046	0.091
ZNF205-AS1	-0.13	0.058	0.023	0.051	-0.1	0.054	0.058	0.095	-0.12	0.055	0.03	0.043	-0.11	0.061	0.068	0.11	-0.081	0.057	0.16	0.25	-0.16	0.053	0.0023	0.0067	-0.0097	0.063	0.88	0.91	-0.055	0.062	0.37	0.46	-0.11	0.055	0.053	0.093	-0.12	0.052	0.019	0.04	-0.21	0.061	0.00076	0.0021	-0.12	0.059	0.041	0.064	-0.036	0.061	0.56	0.66
ZNF207	0.0023	0.019	0.91	0.94	0.011	0.017	0.53	0.61	0.14	0.023	1.3e-09	5.7e-09	0.011	0.019	0.57	0.65	-0.0025	0.017	0.88	0.92	-0.025	0.018	0.17	0.25	-0.042	0.021	0.041	0.082	-0.053	0.022	0.016	0.032	-0.069	0.021	0.0015	0.0043	0.014	0.018	0.46	0.56	0.024	0.024	0.33	0.41	0.057	0.022	0.011	0.019	0.071	0.02	0.00059	0.0023
ZNF208	-0.53	0.15	0.00044	0.0017	-0.74	0.12	1.4e-09	1.7e-08	-1.1	0.12	9.9e-16	1.3e-14	-0.45	0.12	0.00028	0.00096	-0.49	0.14	0.00044	0.0019	-0.45	0.13	0.00043	0.0016	-0.24	0.12	0.053	0.1	-0.32	0.14	0.024	0.046	0.024	0.12	0.84	0.88	-0.013	0.16	0.94	0.95	-0.56	0.13	2.6e-05	0.00011	-0.71	0.13	1.4e-07	7.1e-07	-0.46	0.14	0.0014	0.0047
ZNF211	-0.11	0.031	0.00025	0.001	-0.12	0.032	0.00017	0.00058	-0.32	0.043	1.6e-12	1.2e-11	-0.14	0.033	2.9e-05	0.00013	-0.068	0.035	0.054	0.11	-0.1	0.031	0.0013	0.0042	-0.0048	0.039	0.9	0.93	-0.13	0.039	0.0011	0.0033	-0.079	0.033	0.017	0.035	-0.12	0.03	4.7e-05	0.0002	-0.2	0.039	6.2e-07	3.9e-06	-0.18	0.033	3.4e-07	1.6e-06	-0.053	0.033	0.11	0.18
ZNF212	-0.071	0.028	0.011	0.028	-0.1	0.03	0.00074	0.0021	-0.084	0.032	0.009	0.014	-0.072	0.039	0.062	0.1	-0.054	0.03	0.071	0.13	-0.094	0.03	0.0019	0.0056	-0.039	0.041	0.34	0.45	-0.13	0.035	0.00032	0.0011	-0.031	0.03	0.3	0.39	-0.082	0.029	0.0053	0.013	-0.073	0.034	0.035	0.06	-0.034	0.025	0.18	0.24	-0.025	0.027	0.36	0.47
ZNF213	0.062	0.049	0.21	0.31	0.22	0.051	2e-05	8.4e-05	0.13	0.053	0.017	0.025	0.022	0.059	0.71	0.77	0.0071	0.053	0.89	0.93	0.1	0.055	0.067	0.12	0.22	0.048	9.8e-06	7.3e-05	0.12	0.064	0.069	0.11	-0.037	0.052	0.47	0.57	0.079	0.055	0.15	0.23	0.12	0.057	0.038	0.063	0.1	0.05	0.045	0.069	0.16	0.046	0.00041	0.0017
ZNF213-AS1	-0.17	0.033	8.2e-07	6.4e-06	-0.14	0.039	0.00048	0.0014	-0.22	0.036	5.8e-09	2.3e-08	-0.12	0.043	0.0079	0.017	-0.14	0.042	0.00074	0.003	-0.13	0.04	0.0021	0.0061	-0.083	0.046	0.07	0.13	-0.13	0.04	0.0011	0.0031	-0.089	0.04	0.027	0.053	-0.2	0.036	1.6e-07	1.2e-06	-0.17	0.045	0.00015	0.00049	-0.16	0.043	0.00014	0.00039	-0.19	0.046	3.4e-05	0.0002
ZNF215	-0.083	0.12	0.5	0.61	-0.078	0.071	0.28	0.36	0.075	0.076	0.33	0.38	-0.2	0.093	0.03	0.055	0.0048	0.04	0.9	0.94	-0.13	0.054	0.021	0.043	-0.19	0.096	0.049	0.096	-0.052	0.096	0.59	0.67	-0.31	0.081	0.00019	0.00073	-0.07	0.064	0.28	0.38	-0.19	0.079	0.017	0.032	-0.068	0.069	0.33	0.4	-0.23	0.09	0.012	0.03
ZNF217	0.11	0.072	0.13	0.21	-0.087	0.079	0.27	0.36	-0.071	0.079	0.37	0.42	-0.031	0.087	0.73	0.79	0.0016	0.08	0.98	0.99	-0.02	0.085	0.81	0.87	-0.099	0.087	0.25	0.36	0.01	0.086	0.91	0.93	0.11	0.084	0.19	0.27	0.12	0.073	0.1	0.17	-0.1	0.082	0.22	0.29	-0.0084	0.078	0.91	0.93	0.18	0.076	0.02	0.046
ZNF219	-0.12	0.058	0.04	0.079	-0.32	0.072	1e-05	4.6e-05	-0.46	0.068	1.7e-10	8.8e-10	-0.46	0.077	1.2e-08	1.3e-07	-0.38	0.064	9.6e-09	1.7e-07	-0.27	0.066	5.8e-05	0.00027	-0.033	0.073	0.65	0.74	-0.22	0.075	0.0041	0.01	0.083	0.066	0.21	0.3	-0.26	0.058	8e-06	4.2e-05	-0.21	0.077	0.0058	0.012	-0.37	0.063	1.5e-08	9.1e-08	-0.28	0.063	1.8e-05	0.00011
ZNF22	-0.0095	0.036	0.79	0.85	-0.0086	0.04	0.83	0.87	-0.1	0.038	0.0068	0.011	-0.017	0.039	0.67	0.74	-0.018	0.04	0.65	0.74	-0.025	0.039	0.52	0.61	0.1	0.049	0.037	0.076	0.098	0.045	0.032	0.06	0.2	0.047	1.9e-05	9.7e-05	-0.063	0.035	0.071	0.12	-0.088	0.042	0.037	0.062	-0.097	0.038	0.011	0.02	-0.21	0.034	2.4e-09	4.4e-08
ZNF221	0.037	0.083	0.65	0.75	0.037	0.08	0.65	0.72	-0.23	0.079	0.0035	0.0058	-0.0026	0.088	0.98	0.98	0.025	0.085	0.77	0.84	0.064	0.081	0.43	0.53	-0.049	0.079	0.54	0.64	-0.25	0.092	0.0072	0.016	0.043	0.076	0.57	0.66	-0.16	0.081	0.046	0.086	-0.47	0.093	9.7e-07	5.7e-06	-0.2	0.076	0.01	0.019	-0.25	0.075	0.00081	0.003
ZNF222	-0.09	0.045	0.044	0.086	0.0028	0.058	0.96	0.97	-0.16	0.061	0.01	0.016	0.034	0.064	0.6	0.68	0.065	0.062	0.29	0.41	0.12	0.053	0.024	0.049	0.059	0.068	0.39	0.5	0.057	0.058	0.32	0.41	0.053	0.059	0.37	0.47	-0.09	0.047	0.055	0.099	-0.016	0.061	0.8	0.84	-0.13	0.051	0.016	0.027	-0.028	0.052	0.59	0.69
ZNF223	-0.2	0.053	0.00027	0.0011	-0.22	0.083	0.0082	0.017	-0.5	0.083	5.1e-09	2.1e-08	-0.12	0.067	0.072	0.12	0.019	0.069	0.78	0.85	-0.14	0.06	0.021	0.043	-0.02	0.09	0.82	0.87	-0.096	0.068	0.16	0.23	0.094	0.08	0.24	0.33	-0.11	0.05	0.023	0.048	-0.29	0.086	0.00092	0.0024	-0.5	0.099	1e-06	4.1e-06	-0.56	0.12	1.1e-05	7.6e-05
ZNF224	-0.074	0.036	0.04	0.079	-0.11	0.037	0.0029	0.0069	-0.33	0.05	2.8e-10	1.4e-09	-0.17	0.048	0.00039	0.0013	-0.078	0.047	0.1	0.17	-0.11	0.036	0.0036	0.0097	-0.22	0.052	3.1e-05	0.00019	-0.18	0.049	0.0004	0.0013	-0.16	0.044	0.00041	0.0014	-0.096	0.037	0.0099	0.023	-0.29	0.055	3.1e-07	2.1e-06	-0.13	0.043	0.003	0.0062	-0.083	0.043	0.054	0.1
ZNF225	-0.058	0.047	0.22	0.32	-0.0053	0.048	0.91	0.93	-0.18	0.053	0.0011	0.002	-0.0082	0.052	0.87	0.91	-0.041	0.066	0.54	0.65	0.028	0.068	0.68	0.75	-0.019	0.066	0.77	0.84	-0.17	0.067	0.011	0.024	-0.067	0.053	0.21	0.29	-0.017	0.045	0.71	0.78	-0.22	0.06	0.00029	0.00087	-0.11	0.048	0.023	0.038	-0.035	0.048	0.46	0.57
ZNF226	-0.17	0.03	8.2e-08	8e-07	-0.1	0.035	0.0037	0.0086	-0.21	0.037	5.5e-08	1.9e-07	-0.029	0.034	0.4	0.49	-0.08	0.034	0.02	0.048	-0.046	0.035	0.19	0.28	-0.024	0.038	0.52	0.63	-0.23	0.045	6.6e-07	4.8e-06	-0.082	0.035	0.018	0.038	-0.22	0.032	3.2e-11	4.8e-10	-0.18	0.042	2.2e-05	9e-05	-0.085	0.033	0.01	0.019	0.046	0.034	0.17	0.26
ZNF227	-0.084	0.034	0.014	0.034	-0.031	0.032	0.34	0.42	-0.075	0.039	0.053	0.073	-0.071	0.038	0.062	0.1	-0.1	0.037	0.0074	0.021	-0.086	0.032	0.0069	0.017	-0.15	0.04	0.00028	0.0013	-0.14	0.038	0.00037	0.0012	-0.11	0.033	0.0011	0.0033	-0.063	0.03	0.039	0.075	-0.17	0.04	4.5e-05	0.00017	-0.11	0.031	0.00034	0.00084	-0.018	0.033	0.58	0.68
ZNF229	0.022	0.097	0.82	0.88	0.024	0.1	0.81	0.85	0.039	0.088	0.65	0.7	0.28	0.1	0.0068	0.015	0.12	0.095	0.2	0.3	0.019	0.099	0.85	0.89	0.025	0.046	0.58	0.68	-0.07	0.12	0.56	0.64	0.41	0.086	3.9e-06	2.3e-05	0.013	0.073	0.86	0.9	0.14	0.11	0.2	0.27	0.036	0.061	0.56	0.63	-0.12	0.078	0.13	0.21
ZNF23	-0.099	0.036	0.0065	0.017	-0.16	0.042	0.00015	0.0005	-0.39	0.054	7.9e-12	5e-11	-0.1	0.045	0.028	0.052	-0.1	0.041	0.016	0.039	-0.17	0.042	0.00011	0.00046	-0.16	0.052	0.0017	0.0059	-0.16	0.045	0.00052	0.0017	-0.16	0.044	0.00037	0.0013	-0.059	0.036	0.1	0.17	-0.28	0.053	4.2e-07	2.8e-06	-0.29	0.042	1.2e-10	1.1e-09	-0.17	0.038	5.4e-06	4e-05
ZNF230	-0.11	0.046	0.014	0.034	-0.047	0.038	0.22	0.29	-0.26	0.052	1.3e-06	3.6e-06	-0.1	0.049	0.042	0.074	-0.072	0.043	0.093	0.16	-0.055	0.045	0.22	0.31	-0.059	0.057	0.3	0.41	-0.15	0.05	0.0024	0.0063	-0.1	0.05	0.048	0.085	-0.16	0.036	1.2e-05	5.8e-05	-0.2	0.053	0.00016	0.00053	-0.17	0.041	7.9e-05	0.00022	-0.072	0.04	0.078	0.14
ZNF232	-0.099	0.032	0.002	0.0062	-0.17	0.043	9.7e-05	0.00035	-0.19	0.047	5e-05	0.00011	-0.16	0.048	0.0011	0.0032	-0.11	0.046	0.016	0.039	-0.16	0.044	0.00047	0.0017	-0.083	0.053	0.12	0.19	-0.18	0.044	7.6e-05	0.00031	-0.029	0.043	0.51	0.6	-0.091	0.033	0.0055	0.014	-0.16	0.048	0.0011	0.0029	-0.13	0.039	0.0011	0.0024	-0.13	0.041	0.0015	0.0052
ZNF233	0.015	0.078	0.85	0.89	0.21	0.082	0.011	0.022	0.042	0.075	0.58	0.63	0.2	0.086	0.021	0.041	0.16	0.082	0.057	0.11	0.22	0.092	0.016	0.034	-0.07	0.083	0.4	0.52	0.057	0.099	0.56	0.65	0.09	0.073	0.22	0.3	0.038	0.073	0.6	0.7	0.037	0.088	0.68	0.74	0.091	0.069	0.19	0.25	0.15	0.066	0.026	0.056
ZNF234	-0.072	0.037	0.05	0.096	-0.11	0.05	0.029	0.052	-0.24	0.05	3.6e-06	9.5e-06	-0.0021	0.05	0.97	0.98	-0.013	0.047	0.79	0.85	0.0096	0.05	0.85	0.89	-0.057	0.065	0.37	0.49	-0.16	0.055	0.0049	0.012	-0.18	0.045	0.00011	0.00045	-0.079	0.04	0.05	0.092	-0.094	0.047	0.048	0.079	-0.08	0.046	0.082	0.12	0.018	0.046	0.69	0.78
ZNF235	-0.048	0.044	0.27	0.38	-0.0044	0.041	0.91	0.94	-0.19	0.055	0.00063	0.0012	-0.05	0.058	0.39	0.48	0.034	0.047	0.48	0.59	-0.018	0.053	0.73	0.8	-0.033	0.066	0.62	0.71	-0.13	0.056	0.019	0.038	-0.063	0.045	0.17	0.24	-0.12	0.04	0.002	0.0057	-0.18	0.055	0.0011	0.0028	-0.089	0.047	0.061	0.091	-0.04	0.044	0.37	0.49
ZNF236	-0.068	0.035	0.055	0.1	-0.086	0.039	0.031	0.055	-0.12	0.047	0.011	0.017	-0.12	0.04	0.0023	0.006	-0.062	0.042	0.14	0.23	-0.069	0.042	0.098	0.16	-0.075	0.044	0.09	0.16	-0.18	0.045	0.00015	0.00057	-0.13	0.039	0.001	0.0031	-0.085	0.036	0.018	0.039	-0.083	0.043	0.054	0.086	-0.066	0.034	0.056	0.085	-0.031	0.036	0.38	0.5
ZNF239	-0.099	0.055	0.073	0.13	-0.17	0.077	0.034	0.06	-0.43	0.083	4.2e-07	1.3e-06	-0.092	0.074	0.22	0.3	-0.076	0.072	0.29	0.4	-0.02	0.056	0.73	0.79	-0.1	0.096	0.27	0.38	-0.21	0.069	0.0021	0.0056	0.021	0.071	0.76	0.82	-0.19	0.051	0.00027	0.00097	-0.18	0.066	0.0061	0.013	-0.18	0.069	0.011	0.02	0.011	0.067	0.87	0.91
ZNF24	-0.048	0.023	0.039	0.078	-0.14	0.025	8.4e-08	6.7e-07	-0.2	0.027	7.9e-12	5e-11	-0.073	0.025	0.0033	0.0082	-0.049	0.023	0.031	0.067	-0.063	0.024	0.0083	0.02	-0.035	0.026	0.19	0.29	-0.14	0.023	1.6e-08	1.8e-07	-0.025	0.024	0.3	0.4	-0.071	0.021	0.00074	0.0024	-0.17	0.028	3.5e-09	4.5e-08	-0.18	0.023	1.9e-13	3.3e-12	-0.065	0.022	0.0032	0.0098
ZNF248	-0.26	0.035	7e-12	1.5e-10	-0.31	0.042	5.9e-12	1.3e-10	-0.53	0.054	1.4e-19	4.5e-18	-0.27	0.047	2.1e-08	2e-07	-0.23	0.043	3.1e-07	3.7e-06	-0.21	0.046	6.7e-06	4e-05	-0.28	0.062	8.2e-06	6.2e-05	-0.27	0.05	1.5e-07	1.3e-06	-0.12	0.045	0.0081	0.019	-0.27	0.031	1.7e-16	5.6e-15	-0.35	0.05	4.2e-11	1e-09	-0.3	0.043	3.3e-11	3.4e-10	-0.18	0.038	2.4e-06	1.9e-05
ZNF25	-0.09	0.036	0.013	0.032	-0.04	0.04	0.32	0.41	-0.23	0.043	3.7e-07	1.1e-06	-0.097	0.044	0.028	0.053	-0.04	0.043	0.35	0.47	-0.02	0.043	0.64	0.72	-0.075	0.049	0.13	0.2	-0.05	0.048	0.31	0.39	0.055	0.041	0.19	0.26	-0.072	0.035	0.04	0.076	-0.12	0.05	0.014	0.026	-0.06	0.042	0.16	0.21	-0.039	0.039	0.32	0.43
ZNF250	-0.14	0.039	0.00044	0.0017	-0.18	0.046	0.00018	0.00061	-0.58	0.073	9.2e-14	8.3e-13	-0.21	0.051	3.7e-05	0.00016	-0.17	0.045	0.00022	0.0011	-0.17	0.044	0.00012	0.0005	-0.086	0.051	0.091	0.16	-0.12	0.039	0.0027	0.0068	-0.13	0.038	0.00046	0.0016	-0.094	0.042	0.025	0.05	-0.19	0.063	0.0025	0.0058	-0.37	0.052	1.5e-11	1.7e-10	-0.22	0.04	1.2e-07	1.4e-06
ZNF251	-0.16	0.035	1.3e-05	7.4e-05	-0.043	0.039	0.27	0.35	-0.32	0.047	1.1e-10	5.6e-10	-0.018	0.041	0.67	0.74	0.015	0.037	0.69	0.77	-0.024	0.041	0.56	0.65	0.11	0.046	0.015	0.036	-0.13	0.042	0.0027	0.0069	0.063	0.037	0.087	0.14	-0.081	0.033	0.013	0.03	-0.13	0.044	0.003	0.007	-0.085	0.04	0.036	0.057	-0.19	0.035	1.6e-07	1.8e-06
ZNF252P	-0.092	0.052	0.08	0.14	-0.22	0.068	0.0017	0.0044	-0.36	0.08	8.8e-06	2.2e-05	-0.18	0.066	0.0057	0.013	-0.13	0.073	0.086	0.15	-0.15	0.059	0.014	0.03	-0.22	0.077	0.0051	0.014	-0.22	0.072	0.0026	0.0068	0.071	0.062	0.26	0.34	-0.13	0.056	0.016	0.035	-0.3	0.075	9.1e-05	0.00032	-0.45	0.065	5.8e-11	5.6e-10	-0.19	0.057	0.001	0.0037
ZNF252P-AS1	-0.33	0.08	5.2e-05	0.00026	-0.55	0.089	3e-09	3.4e-08	-0.44	0.096	7.9e-06	2e-05	-0.42	0.097	2.5e-05	0.00011	-0.32	0.093	0.00062	0.0026	-0.43	0.097	1.6e-05	8.7e-05	-0.44	0.095	6.7e-06	5.2e-05	-0.56	0.12	3e-06	1.8e-05	-0.26	0.087	0.0038	0.0098	-0.32	0.084	0.00018	0.00069	-0.51	0.1	7.4e-07	4.5e-06	-0.4	0.093	2.8e-05	8.6e-05	-0.31	0.086	0.00039	0.0016
ZNF253	-0.12	0.038	0.0013	0.0044	-0.18	0.044	5.7e-05	0.00022	-0.32	0.052	3.2e-09	1.3e-08	-0.047	0.051	0.35	0.44	-0.045	0.05	0.36	0.48	-0.14	0.038	0.00025	0.00097	-0.17	0.066	0.012	0.029	-0.28	0.052	1.7e-07	1.5e-06	-0.034	0.055	0.54	0.63	-0.21	0.037	4.5e-08	3.9e-07	-0.14	0.042	0.0015	0.0037	-0.22	0.046	5.4e-06	1.9e-05	-0.13	0.041	0.0026	0.0082
ZNF254	0.067	0.039	0.089	0.15	-0.015	0.042	0.73	0.79	-0.12	0.041	0.0028	0.0049	0.059	0.044	0.18	0.25	0.047	0.05	0.35	0.46	0.12	0.04	0.0024	0.0068	-0.085	0.049	0.083	0.15	-0.13	0.047	0.0056	0.013	0.049	0.041	0.24	0.32	0.12	0.034	0.00067	0.0022	-0.058	0.043	0.18	0.24	-0.005	0.04	0.9	0.93	-0.014	0.041	0.73	0.81
ZNF256	0.034	0.051	0.51	0.61	-0.095	0.067	0.16	0.23	-0.32	0.062	6.4e-07	1.9e-06	-0.043	0.064	0.51	0.59	-0.078	0.069	0.26	0.37	-0.0085	0.061	0.89	0.92	0.068	0.077	0.38	0.49	-0.018	0.06	0.76	0.82	0.044	0.072	0.54	0.63	0.0024	0.046	0.96	0.97	-0.22	0.075	0.0031	0.007	-0.22	0.07	0.0016	0.0035	0.075	0.08	0.35	0.46
ZNF257	-0.024	0.087	0.79	0.85	-0.16	0.09	0.076	0.12	-0.072	0.086	0.41	0.46	-0.12	0.091	0.18	0.25	-0.013	0.089	0.89	0.92	-0.022	0.087	0.8	0.86	-0.039	0.1	0.7	0.78	-0.11	0.1	0.31	0.4	0.056	0.1	0.58	0.67	0.075	0.089	0.4	0.5	-0.068	0.095	0.47	0.55	-0.048	0.1	0.63	0.69	-0.12	0.11	0.26	0.37
ZNF26	-0.025	0.027	0.37	0.48	-0.095	0.033	0.0041	0.0096	-0.14	0.036	0.00017	0.00036	-0.083	0.035	0.019	0.037	-0.072	0.034	0.035	0.074	-0.038	0.035	0.28	0.38	0.009	0.043	0.83	0.88	-0.076	0.035	0.032	0.059	-0.0082	0.035	0.82	0.86	-0.079	0.026	0.0021	0.0059	-0.12	0.032	0.00014	0.00047	-0.14	0.027	7.7e-07	3.3e-06	-0.035	0.029	0.23	0.34
ZNF260	-0.12	0.034	0.00031	0.0013	-0.15	0.044	0.001	0.0027	-0.28	0.046	3e-09	1.3e-08	-0.13	0.043	0.0035	0.0087	-0.15	0.04	0.00033	0.0015	-0.065	0.039	0.099	0.16	-0.12	0.052	0.018	0.042	-0.18	0.045	0.0001	0.00041	-0.068	0.045	0.13	0.2	-0.14	0.034	5.2e-05	0.00022	-0.22	0.042	5.4e-07	3.4e-06	-0.18	0.045	6.6e-05	0.00019	-0.14	0.043	0.0013	0.0046
ZNF263	-0.021	0.022	0.34	0.45	-0.0091	0.025	0.71	0.78	-0.12	0.026	4.9e-06	1.3e-05	-0.011	0.027	0.68	0.75	0.0061	0.027	0.82	0.88	0.0016	0.025	0.95	0.97	0.023	0.033	0.49	0.6	-0.024	0.028	0.39	0.48	0.043	0.026	0.098	0.16	-0.028	0.021	0.2	0.28	-0.047	0.03	0.11	0.16	-0.064	0.024	0.0095	0.017	-0.052	0.023	0.025	0.055
ZNF264	-0.1	0.045	0.028	0.059	-0.27	0.056	2.9e-06	1.5e-05	-0.33	0.056	2e-08	7.6e-08	-0.21	0.063	0.0012	0.0035	-0.19	0.059	0.0015	0.0054	-0.18	0.058	0.0023	0.0065	-0.19	0.056	0.0009	0.0034	-0.21	0.062	0.0011	0.0033	-0.19	0.053	0.00055	0.0018	-0.049	0.05	0.33	0.43	-0.34	0.061	6.6e-08	5.6e-07	-0.32	0.055	3.8e-08	2.1e-07	-0.16	0.049	0.00095	0.0035
ZNF266	-0.18	0.041	1.1e-05	6.3e-05	-0.15	0.039	0.00022	0.00071	-0.35	0.045	2.1e-13	1.8e-12	-0.22	0.042	7e-07	4.7e-06	-0.19	0.042	1.5e-05	0.00011	-0.17	0.046	0.00027	0.001	-0.23	0.048	1.9e-06	1.8e-05	-0.25	0.045	7.4e-08	7e-07	-0.23	0.04	4e-08	4e-07	-0.16	0.041	0.00015	0.00058	-0.24	0.047	5.6e-07	3.6e-06	-0.16	0.043	0.00033	0.00081	-0.14	0.038	0.00028	0.0012
ZNF267	0.16	0.043	0.00023	0.00096	0.22	0.041	2e-07	1.5e-06	0.17	0.04	3.7e-05	8.4e-05	0.25	0.042	6.2e-09	6.8e-08	0.34	0.043	2.7e-13	1.1e-11	0.29	0.04	6.8e-12	1.5e-10	0.042	0.041	0.31	0.42	0.05	0.05	0.32	0.41	0.11	0.039	0.0075	0.018	0.26	0.042	1.6e-09	1.8e-08	0.15	0.04	0.00023	0.00071	0.053	0.035	0.13	0.18	0.089	0.035	0.013	0.031
ZNF268	-0.016	0.03	0.59	0.69	-0.069	0.034	0.046	0.079	-0.18	0.04	1.5e-05	3.6e-05	-0.049	0.041	0.24	0.32	-0.016	0.047	0.73	0.8	0.0059	0.035	0.87	0.91	0.012	0.053	0.82	0.87	-0.11	0.045	0.016	0.032	0.16	0.047	0.00061	0.002	0.012	0.033	0.71	0.78	-0.089	0.039	0.024	0.042	-0.12	0.036	0.0012	0.0027	-0.014	0.038	0.71	0.79
ZNF271P	-0.072	0.027	0.0078	0.02	-0.064	0.032	0.046	0.078	-0.13	0.03	3.4e-05	7.8e-05	-0.045	0.032	0.16	0.22	-0.052	0.033	0.11	0.19	-0.069	0.028	0.016	0.035	-0.039	0.04	0.34	0.45	-0.089	0.034	0.0092	0.02	-0.033	0.032	0.31	0.4	-0.068	0.025	0.0066	0.016	-0.084	0.033	0.011	0.021	-0.074	0.029	0.012	0.021	-0.043	0.026	0.11	0.18
ZNF273	-0.018	0.043	0.67	0.76	-0.081	0.05	0.11	0.16	-0.049	0.047	0.31	0.36	-0.044	0.054	0.41	0.5	0.023	0.053	0.66	0.75	0.0082	0.047	0.86	0.9	-0.064	0.062	0.3	0.41	-0.18	0.065	0.0072	0.016	-0.087	0.048	0.07	0.12	-0.022	0.048	0.65	0.73	-0.052	0.053	0.34	0.41	-0.1	0.047	0.034	0.055	-0.011	0.052	0.84	0.89
ZNF274	-0.073	0.025	0.0044	0.012	-0.083	0.033	0.013	0.026	-0.28	0.036	1.8e-13	1.5e-12	-0.015	0.028	0.59	0.67	-0.015	0.03	0.61	0.71	-0.019	0.03	0.53	0.62	0.014	0.035	0.69	0.77	-0.13	0.035	0.00022	0.0008	-0.041	0.033	0.22	0.3	-0.035	0.025	0.17	0.26	-0.11	0.036	0.0017	0.0042	-0.22	0.036	1.1e-08	6.5e-08	-0.046	0.032	0.15	0.23
ZNF275	0.054	0.049	0.27	0.38	-0.11	0.056	0.053	0.088	-0.13	0.062	0.037	0.053	-0.013	0.059	0.83	0.87	-0.035	0.058	0.54	0.65	-0.051	0.06	0.4	0.51	-0.31	0.064	2.5e-06	2.3e-05	-0.22	0.066	0.0013	0.0037	-0.22	0.057	0.00014	0.00054	-0.01	0.051	0.84	0.89	-0.16	0.062	0.0088	0.018	-0.27	0.056	2e-06	7.9e-06	-0.05	0.054	0.36	0.47
ZNF276	-0.0082	0.026	0.75	0.82	0.0086	0.032	0.78	0.83	-0.19	0.034	5.5e-08	1.9e-07	-0.13	0.032	7.5e-05	0.0003	-0.067	0.03	0.024	0.055	-0.047	0.027	0.084	0.14	0.028	0.037	0.45	0.56	0.052	0.029	0.069	0.11	0.032	0.028	0.26	0.35	-0.023	0.025	0.36	0.47	-0.056	0.035	0.11	0.16	0.08	0.031	0.011	0.021	0.023	0.026	0.37	0.49
ZNF277	-0.052	0.032	0.1	0.17	-0.063	0.031	0.046	0.079	-0.033	0.032	0.32	0.37	-0.0022	0.036	0.95	0.97	-0.056	0.032	0.084	0.15	-0.044	0.032	0.17	0.26	-0.026	0.033	0.42	0.53	-0.11	0.039	0.0059	0.014	-0.12	0.03	0.00013	0.00051	-0.021	0.031	0.49	0.6	-0.051	0.037	0.17	0.24	-0.028	0.03	0.34	0.42	0.0022	0.027	0.94	0.96
ZNF28	-0.039	0.05	0.43	0.54	0.014	0.043	0.74	0.8	-0.086	0.049	0.08	0.11	0.012	0.052	0.81	0.86	-0.002	0.053	0.97	0.98	0.1	0.047	0.027	0.053	-0.018	0.068	0.79	0.85	-0.032	0.055	0.56	0.64	0.039	0.051	0.45	0.55	-0.066	0.042	0.12	0.19	-0.016	0.046	0.72	0.78	-0.089	0.044	0.044	0.069	-0.19	0.049	0.00014	0.00067
ZNF280B	0.17	0.05	0.00079	0.0028	-0.17	0.061	0.0077	0.017	-0.37	0.068	2.1e-07	6.7e-07	-0.14	0.062	0.027	0.051	0.14	0.048	0.0028	0.0091	-0.026	0.063	0.68	0.75	0.092	0.092	0.32	0.43	0.23	0.08	0.0046	0.011	0.4	0.073	1.4e-07	1.2e-06	0.18	0.046	0.00013	0.00051	-0.15	0.057	0.01	0.021	-0.08	0.053	0.13	0.18	-0.16	0.047	0.001	0.0037
ZNF280C	-0.11	0.061	0.084	0.15	-0.12	0.066	0.06	0.099	0.083	0.062	0.18	0.22	-0.054	0.061	0.38	0.47	-0.22	0.065	0.00093	0.0036	-0.13	0.055	0.021	0.043	-0.23	0.064	0.00037	0.0016	-0.14	0.08	0.08	0.13	-0.4	0.063	1.1e-09	1.6e-08	-0.086	0.05	0.083	0.14	-0.25	0.063	0.00014	0.00045	-0.17	0.051	0.0013	0.0028	-0.17	0.046	0.00032	0.0014
ZNF280D	-0.14	0.042	0.001	0.0036	-0.25	0.045	1e-07	7.9e-07	-0.29	0.053	1.6e-07	5.2e-07	-0.085	0.046	0.065	0.11	-0.21	0.047	1.1e-05	8.4e-05	-0.15	0.046	0.00094	0.0031	-0.31	0.048	1.9e-09	4e-08	-0.26	0.051	8.3e-07	6e-06	-0.23	0.043	3e-07	2.3e-06	-0.21	0.04	3.1e-07	2.2e-06	-0.25	0.051	2.6e-06	1.4e-05	-0.29	0.046	3.2e-09	2.2e-08	-0.2	0.047	4.4e-05	0.00024
ZNF281	-0.069	0.028	0.016	0.037	0.019	0.032	0.57	0.64	-0.084	0.031	0.0065	0.01	0.029	0.037	0.43	0.52	-0.0062	0.035	0.86	0.9	-0.013	0.035	0.71	0.79	-0.028	0.035	0.42	0.53	-0.15	0.038	9.8e-05	0.00039	-0.11	0.033	0.00082	0.0026	-0.1	0.029	0.00062	0.002	-0.12	0.031	0.00029	0.00087	0.023	0.03	0.44	0.51	-0.061	0.028	0.031	0.066
ZNF282	-0.035	0.051	0.5	0.61	0.035	0.056	0.54	0.62	0.09	0.05	0.076	0.1	0.0096	0.056	0.86	0.9	-0.07	0.056	0.21	0.31	0.029	0.057	0.61	0.69	0.034	0.051	0.5	0.61	0.068	0.061	0.26	0.35	-0.084	0.053	0.11	0.17	0.065	0.049	0.19	0.28	0.051	0.058	0.38	0.46	0.048	0.045	0.29	0.36	0.099	0.047	0.034	0.072
ZNF283	-0.17	0.056	0.0027	0.0081	-0.22	0.069	0.002	0.0051	-0.31	0.064	2e-06	5.5e-06	0.019	0.064	0.77	0.82	-0.2	0.066	0.0023	0.0077	-0.16	0.061	0.0096	0.022	-0.17	0.079	0.03	0.063	-0.16	0.068	0.017	0.035	-0.083	0.064	0.19	0.27	-0.2	0.05	0.00012	0.00046	-0.22	0.071	0.0024	0.0056	-0.2	0.053	0.00021	0.00056	-0.12	0.048	0.017	0.04
ZNF284	0.032	0.083	0.7	0.78	-0.14	0.082	0.094	0.14	-0.17	0.083	0.041	0.057	8.3e-05	0.082	1	1	0.0073	0.085	0.93	0.96	-0.11	0.086	0.19	0.28	0.016	0.086	0.85	0.9	-0.048	0.094	0.61	0.69	-0.084	0.08	0.29	0.39	-0.00098	0.078	0.99	0.99	-0.087	0.084	0.3	0.37	-0.2	0.078	0.011	0.019	-0.15	0.08	0.066	0.12
ZNF285	0.29	0.082	0.00058	0.0021	0.077	0.094	0.41	0.5	-0.13	0.1	0.2	0.24	0.24	0.1	0.021	0.04	0.32	0.1	0.0017	0.006	0.2	0.097	0.039	0.074	0.2	0.08	0.016	0.038	0.039	0.1	0.71	0.78	0.62	0.1	4.2e-09	5.3e-08	0.059	0.066	0.38	0.48	0.056	0.1	0.58	0.65	0.038	0.085	0.66	0.72	-0.082	0.1	0.42	0.53
ZNF286A	-0.11	0.042	0.01	0.025	-0.17	0.037	1.1e-05	4.9e-05	-0.21	0.042	1.7e-06	4.8e-06	-0.18	0.042	2.3e-05	0.0001	-0.049	0.046	0.29	0.4	-0.12	0.043	0.0059	0.015	-0.23	0.043	4.9e-07	5.6e-06	-0.15	0.043	0.00052	0.0016	-0.22	0.04	8.3e-08	7.5e-07	-0.14	0.035	0.00014	0.00055	-0.22	0.04	8.4e-08	6.9e-07	-0.13	0.038	0.00081	0.0019	-0.099	0.037	0.0077	0.021
ZNF286B	-0.21	0.049	2e-05	0.00011	-0.22	0.055	0.00011	0.00039	-0.42	0.058	8.2e-12	5.2e-11	-0.2	0.058	0.00066	0.002	-0.15	0.055	0.0076	0.021	-0.3	0.06	1.1e-06	8e-06	-0.22	0.068	0.0013	0.0046	-0.29	0.06	3.7e-06	2.2e-05	-0.17	0.059	0.0045	0.011	-0.15	0.045	0.0011	0.0034	-0.33	0.056	2.3e-08	2.2e-07	-0.22	0.056	0.00011	0.00029	-0.17	0.051	0.00094	0.0034
ZNF287	0.032	0.036	0.37	0.49	-0.01	0.036	0.78	0.83	-0.17	0.042	6.5e-05	0.00014	-0.06	0.041	0.14	0.21	0.053	0.04	0.18	0.27	-0.0061	0.033	0.85	0.9	-0.062	0.045	0.16	0.25	0.0026	0.043	0.95	0.96	0.15	0.039	0.0002	0.00075	-0.034	0.032	0.29	0.39	-0.072	0.039	0.066	0.1	-0.08	0.04	0.046	0.071	-0.033	0.036	0.37	0.48
ZNF292	-0.11	0.034	0.0011	0.0037	-0.092	0.036	0.013	0.025	-0.16	0.039	7.4e-05	0.00016	-0.018	0.043	0.67	0.74	-0.048	0.038	0.21	0.31	-0.035	0.038	0.35	0.45	-0.12	0.04	0.0031	0.0094	-0.25	0.044	3.6e-08	3.7e-07	-0.16	0.038	4.6e-05	0.00021	-0.16	0.031	1e-06	6.5e-06	-0.26	0.045	3.4e-08	3.2e-07	-0.19	0.037	5.4e-07	2.4e-06	-0.13	0.036	0.00027	0.0012
ZNF296	0.13	0.063	0.049	0.094	0.14	0.071	0.055	0.091	0.053	0.06	0.38	0.43	0.2	0.069	0.0047	0.011	-0.089	0.056	0.11	0.19	0.15	0.064	0.019	0.039	0.39	0.066	9.4e-09	1.7e-07	0.076	0.066	0.25	0.34	0.23	0.06	0.0002	0.00076	0.085	0.062	0.17	0.26	0.17	0.071	0.021	0.037	0.086	0.058	0.14	0.19	-0.18	0.06	0.0035	0.011
ZNF3	-0.044	0.021	0.042	0.083	-0.043	0.026	0.095	0.15	-0.19	0.032	1.7e-08	6.3e-08	-0.014	0.029	0.64	0.71	-0.021	0.028	0.44	0.55	-0.043	0.024	0.076	0.13	-0.0089	0.033	0.79	0.85	-0.081	0.032	0.014	0.028	0.019	0.027	0.49	0.59	-0.033	0.02	0.11	0.17	-0.11	0.028	9.5e-05	0.00033	-0.12	0.025	4.9e-06	1.8e-05	-0.027	0.023	0.23	0.34
ZNF30	-0.23	0.038	6.8e-09	8.4e-08	-0.31	0.055	4.6e-08	3.9e-07	-0.43	0.058	1.1e-12	7.8e-12	-0.28	0.05	5.4e-08	4.8e-07	-0.2	0.048	6.9e-05	0.0004	-0.25	0.054	1e-05	6e-05	-0.2	0.053	0.00016	0.00078	-0.32	0.046	2.9e-11	6.2e-10	-0.17	0.049	0.00086	0.0027	-0.21	0.039	3.1e-07	2.2e-06	-0.3	0.06	8.4e-07	5.1e-06	-0.4	0.052	5.4e-13	8.3e-12	-0.19	0.047	6.2e-05	0.00033
ZNF300	-0.22	0.077	0.0052	0.014	-0.34	0.09	0.00025	0.0008	-0.32	0.086	0.00024	0.00048	-0.15	0.085	0.068	0.11	-0.099	0.088	0.26	0.37	-0.34	0.095	0.00042	0.0015	-0.016	0.1	0.87	0.91	-0.44	0.11	0.00014	0.00054	0.11	0.1	0.26	0.35	-0.19	0.079	0.017	0.037	-0.081	0.092	0.38	0.46	-0.36	0.1	0.0004	0.00099	0.16	0.13	0.23	0.33
ZNF302	-0.09	0.025	0.00043	0.0017	-0.12	0.034	0.00088	0.0025	-0.27	0.038	3.7e-11	2.1e-10	-0.05	0.033	0.13	0.2	-0.029	0.031	0.35	0.47	-0.03	0.029	0.31	0.41	-0.027	0.038	0.49	0.59	-0.13	0.033	0.00011	0.00042	0.051	0.035	0.15	0.22	-0.077	0.026	0.0031	0.0083	-0.12	0.034	0.00069	0.0019	-0.14	0.035	0.00013	0.00034	-0.076	0.033	0.02	0.045
ZNF304	-0.087	0.048	0.073	0.13	-0.13	0.058	0.023	0.043	-0.29	0.066	1.7e-05	4.1e-05	-0.13	0.074	0.08	0.13	-0.097	0.057	0.09	0.16	-0.076	0.059	0.19	0.28	-0.19	0.073	0.011	0.027	-0.25	0.056	1.8e-05	8.9e-05	-0.057	0.061	0.35	0.45	-0.14	0.048	0.0037	0.0097	-0.17	0.06	0.0053	0.011	-0.17	0.058	0.0032	0.0065	0.045	0.07	0.52	0.63
ZNF311	-0.11	0.087	0.2	0.29	-0.066	0.075	0.38	0.46	-0.2	0.07	0.0057	0.0093	0.12	0.074	0.12	0.17	0.11	0.078	0.17	0.26	-0.0014	0.07	0.98	0.99	0.084	0.037	0.025	0.054	0.21	0.1	0.046	0.081	0.18	0.065	0.006	0.015	0.068	0.076	0.37	0.48	0.055	0.074	0.46	0.54	0.091	0.051	0.078	0.11	0.091	0.043	0.035	0.072
ZNF316	-0.25	0.073	0.00078	0.0028	-0.37	0.083	1.7e-05	7.2e-05	-0.52	0.081	6.9e-10	3.2e-09	-0.48	0.091	3.9e-07	2.8e-06	-0.43	0.09	3e-06	2.6e-05	-0.29	0.099	0.0038	0.01	-0.45	0.1	1.5e-05	0.00011	-0.45	0.093	2.3e-06	1.5e-05	-0.35	0.084	5.3e-05	0.00024	-0.24	0.073	0.00093	0.0029	-0.48	0.098	2.2e-06	1.2e-05	-0.37	0.082	1.3e-05	4.2e-05	-0.33	0.075	2.1e-05	0.00013
ZNF317	0.038	0.023	0.11	0.18	0.048	0.026	0.067	0.11	-0.042	0.027	0.12	0.16	0.022	0.03	0.45	0.54	0.03	0.032	0.35	0.46	0.045	0.034	0.19	0.28	0.016	0.032	0.61	0.7	-0.035	0.035	0.32	0.41	0.05	0.026	0.052	0.091	0.022	0.023	0.34	0.45	0.011	0.03	0.71	0.77	0.043	0.028	0.12	0.17	0.032	0.028	0.25	0.35
ZNF318	-0.15	0.043	0.00075	0.0027	-0.22	0.05	2.3e-05	9.7e-05	-0.3	0.052	1.9e-08	7.2e-08	-0.21	0.049	2.5e-05	0.00011	-0.22	0.051	1.7e-05	0.00012	-0.26	0.05	5.5e-07	4.4e-06	-0.26	0.048	2.6e-07	3.2e-06	-0.27	0.052	8.4e-07	6e-06	-0.29	0.048	3.8e-09	4.9e-08	-0.14	0.046	0.0032	0.0086	-0.29	0.056	6.2e-07	3.9e-06	-0.29	0.056	4.1e-07	1.8e-06	-0.19	0.051	0.00023	0.001
ZNF319	0.03	0.048	0.52	0.63	0.016	0.06	0.79	0.84	-0.027	0.058	0.64	0.69	-0.089	0.06	0.14	0.2	-0.12	0.053	0.024	0.055	-0.0085	0.056	0.88	0.92	-0.012	0.061	0.84	0.89	-0.082	0.067	0.22	0.3	0.026	0.051	0.62	0.7	0.073	0.051	0.16	0.24	-0.04	0.064	0.53	0.61	0.017	0.054	0.76	0.8	0.045	0.051	0.38	0.5
ZNF32	-0.023	0.029	0.43	0.54	-0.042	0.033	0.2	0.28	-0.21	0.037	2.1e-08	7.8e-08	-0.021	0.033	0.54	0.62	-0.031	0.036	0.39	0.51	-0.082	0.031	0.0086	0.02	-0.086	0.041	0.036	0.073	0.019	0.033	0.57	0.65	0.02	0.036	0.58	0.67	-0.041	0.028	0.14	0.21	-0.1	0.036	0.0049	0.011	-0.17	0.038	1.6e-05	5.2e-05	-0.046	0.03	0.13	0.22
ZNF32-AS1	-0.076	0.045	0.096	0.16	-0.12	0.049	0.014	0.027	-0.19	0.044	1.6e-05	3.8e-05	-0.11	0.048	0.026	0.048	-0.17	0.048	0.00057	0.0024	-0.16	0.049	0.00093	0.003	-0.096	0.04	0.017	0.039	-0.18	0.059	0.0031	0.0079	-0.095	0.047	0.047	0.084	-0.097	0.047	0.041	0.077	-0.17	0.048	0.00067	0.0018	-0.15	0.047	0.0019	0.0041	-0.028	0.042	0.51	0.62
ZNF32-AS2	-0.038	0.051	0.45	0.57	-0.22	0.06	0.00029	0.00093	-0.4	0.067	6.6e-09	2.6e-08	-0.19	0.062	0.0024	0.0063	-0.22	0.062	0.00053	0.0023	-0.24	0.06	9.8e-05	0.00043	-0.19	0.073	0.011	0.028	-0.19	0.068	0.0065	0.015	-0.13	0.053	0.017	0.036	-0.22	0.052	3.8e-05	0.00017	-0.42	0.069	5.6e-09	6.8e-08	-0.33	0.061	2.7e-07	1.2e-06	-0.21	0.053	6.9e-05	0.00036
ZNF320	-0.14	0.062	0.031	0.064	-0.19	0.079	0.016	0.031	-0.45	0.078	2.3e-08	8.6e-08	-0.053	0.076	0.49	0.57	-0.13	0.085	0.13	0.21	0.07	0.075	0.36	0.46	0.026	0.098	0.79	0.85	-0.11	0.076	0.16	0.24	0.043	0.073	0.56	0.65	-0.16	0.053	0.0026	0.0072	-0.25	0.074	0.0007	0.0019	-0.4	0.086	6.7e-06	2.3e-05	-0.35	0.086	7.5e-05	0.00039
ZNF322	-0.14	0.042	0.00077	0.0027	-0.083	0.042	0.049	0.082	-0.23	0.044	2.7e-07	8.4e-07	-0.069	0.046	0.14	0.2	-0.23	0.042	1.1e-07	1.5e-06	-0.069	0.042	0.1	0.16	-0.17	0.049	0.0006	0.0024	-0.2	0.043	7.6e-06	4.1e-05	-0.17	0.042	5.3e-05	0.00024	-0.17	0.034	1e-06	6.3e-06	-0.16	0.046	0.00052	0.0015	-0.19	0.04	5.6e-06	2e-05	-0.12	0.035	0.00054	0.0021
ZNF324	-0.21	0.03	3.5e-11	6.8e-10	-0.27	0.034	8.3e-14	2.7e-12	-0.4	0.042	2.8e-18	6.8e-17	-0.31	0.038	3e-14	8.7e-13	-0.27	0.041	2.3e-10	5.9e-09	-0.24	0.036	7.8e-11	1.4e-09	-0.14	0.043	0.0016	0.0054	-0.18	0.043	5.7e-05	0.00024	-0.2	0.036	6.7e-08	6.2e-07	-0.24	0.032	2e-12	3.8e-11	-0.35	0.043	7.7e-14	4.4e-12	-0.25	0.035	3.8e-11	3.9e-10	-0.21	0.03	6.6e-11	1.8e-09
ZNF324B	0.13	0.054	0.017	0.038	0.068	0.058	0.24	0.32	-0.031	0.059	0.61	0.65	0.015	0.062	0.81	0.85	0.16	0.055	0.0032	0.01	0.0062	0.062	0.92	0.95	0.027	0.065	0.68	0.76	-0.023	0.063	0.72	0.78	0.056	0.064	0.39	0.48	-0.074	0.052	0.15	0.24	0.09	0.063	0.15	0.21	0.017	0.053	0.74	0.79	-0.036	0.058	0.53	0.64
ZNF326	0.0094	0.04	0.81	0.87	0.048	0.042	0.25	0.33	0.37	0.047	9.4e-14	8.4e-13	0.046	0.046	0.32	0.4	0.022	0.045	0.63	0.72	0.037	0.036	0.31	0.41	-0.013	0.043	0.77	0.83	0.08	0.046	0.085	0.14	-0.018	0.042	0.67	0.74	0.053	0.036	0.14	0.22	0.18	0.051	0.00038	0.0011	0.22	0.045	1.8e-06	7.2e-06	0.13	0.038	0.00091	0.0033
ZNF329	-0.1	0.052	0.053	0.1	-0.32	0.058	8.6e-08	6.8e-07	-0.67	0.086	2.3e-13	1.9e-12	-0.35	0.067	3.6e-07	2.6e-06	-0.25	0.071	0.00055	0.0023	-0.14	0.056	0.013	0.029	-0.27	0.08	0.00077	0.003	-0.1	0.06	0.092	0.15	-0.15	0.071	0.039	0.072	-0.076	0.045	0.095	0.16	-0.36	0.061	1.4e-08	1.5e-07	-0.56	0.073	1.1e-12	1.5e-11	-0.47	0.069	7.1e-11	1.9e-09
ZNF330	0.047	0.024	0.054	0.1	0.0049	0.025	0.84	0.88	0.022	0.026	0.38	0.43	0.02	0.027	0.45	0.54	0.012	0.027	0.66	0.75	0.006	0.025	0.81	0.86	0.035	0.028	0.21	0.31	0.05	0.031	0.11	0.17	0.068	0.026	0.0091	0.021	0.037	0.024	0.12	0.19	0.035	0.028	0.2	0.27	-0.016	0.025	0.53	0.6	0.012	0.024	0.62	0.72
ZNF331	-0.13	0.03	1.8e-05	0.0001	-0.21	0.045	5.7e-06	2.8e-05	-0.43	0.057	8.7e-13	6.6e-12	-0.087	0.041	0.033	0.059	-0.018	0.043	0.68	0.76	-0.037	0.04	0.36	0.46	0.074	0.058	0.21	0.3	-0.068	0.041	0.1	0.16	0.085	0.048	0.078	0.13	-0.11	0.037	0.0029	0.0079	-0.23	0.077	0.0027	0.0063	-0.35	0.067	3.5e-07	1.6e-06	-0.24	0.064	0.00017	0.00078
ZNF333	-0.12	0.03	6.2e-05	0.0003	-0.11	0.036	0.0026	0.0065	-0.29	0.039	2.4e-12	1.6e-11	-0.1	0.045	0.024	0.045	-0.062	0.036	0.085	0.15	-0.047	0.036	0.19	0.28	-0.18	0.047	0.00017	0.00085	-0.18	0.039	5e-06	2.9e-05	-0.083	0.036	0.021	0.043	-0.12	0.03	4.6e-05	0.0002	-0.17	0.043	0.00014	0.00046	-0.24	0.037	7.3e-10	5.7e-09	-0.1	0.033	0.0018	0.0061
ZNF334	0.5	0.062	3.5e-14	1.1e-12	0.34	0.077	1.8e-05	7.8e-05	0.24	0.067	0.00052	0.001	0.46	0.082	5.6e-08	4.9e-07	0.19	0.043	2e-05	0.00014	0.31	0.064	3.2e-06	2.1e-05	0.37	0.089	4.1e-05	0.00025	0.43	0.12	0.00026	0.00091	0.22	0.086	0.011	0.025	0.76	0.074	1e-20	5.4e-19	0.3	0.082	0.00028	0.00087	0.074	0.035	0.036	0.057	0.12	0.045	0.0057	0.016
ZNF335	-0.18	0.031	3.3e-08	3.6e-07	-0.07	0.034	0.039	0.068	-0.19	0.033	1.4e-08	5.3e-08	-0.18	0.034	1.4e-07	1.1e-06	-0.11	0.036	0.0019	0.0066	-0.11	0.032	0.00071	0.0024	-0.13	0.039	0.0014	0.0048	-0.19	0.04	3.8e-06	2.3e-05	-0.18	0.032	6.4e-08	6e-07	-0.18	0.031	2.3e-08	2.1e-07	-0.15	0.038	8.5e-05	0.0003	-0.031	0.03	0.3	0.37	-0.08	0.034	0.018	0.042
ZNF337	-0.076	0.028	0.0077	0.02	-0.14	0.038	0.00033	0.001	-0.37	0.043	7.8e-16	1.1e-14	-0.1	0.035	0.0035	0.0086	-0.089	0.035	0.013	0.033	-0.13	0.034	0.00024	0.00094	-0.063	0.04	0.12	0.19	-0.11	0.035	0.0023	0.006	0.023	0.035	0.52	0.62	-0.12	0.029	7.5e-05	0.00031	-0.18	0.041	3.3e-05	0.00013	-0.21	0.037	7.5e-08	3.9e-07	-0.11	0.031	0.00043	0.0017
ZNF337-AS1	-0.045	0.055	0.41	0.53	-0.12	0.055	0.034	0.06	-0.11	0.054	0.038	0.054	-0.12	0.056	0.035	0.063	-0.084	0.056	0.13	0.22	-0.16	0.054	0.0036	0.0097	-0.0076	0.064	0.91	0.93	-0.24	0.068	0.00051	0.0016	-0.077	0.054	0.15	0.23	-0.13	0.051	0.013	0.028	-0.12	0.056	0.028	0.05	-0.27	0.055	2.9e-06	1.1e-05	-0.23	0.06	0.00012	0.00059
ZNF33A	-0.14	0.038	0.00015	0.00067	-0.24	0.043	7.3e-08	5.9e-07	-0.34	0.054	1e-09	4.5e-09	-0.23	0.049	4.2e-06	2.3e-05	-0.19	0.048	8.1e-05	0.00046	-0.13	0.047	0.0047	0.012	-0.23	0.055	3.6e-05	0.00022	-0.28	0.049	4e-08	4.1e-07	-0.13	0.043	0.0025	0.0068	-0.17	0.037	5.9e-06	3.1e-05	-0.32	0.055	2.1e-08	2.1e-07	-0.29	0.047	4.7e-09	3.1e-08	-0.13	0.045	0.0033	0.01
ZNF33B	-0.12	0.038	0.0025	0.0075	-0.29	0.04	1.5e-11	2.9e-10	-0.37	0.049	1.1e-12	7.8e-12	-0.18	0.046	0.00014	0.00051	-0.24	0.048	1.1e-06	1.1e-05	-0.21	0.043	1e-06	7.5e-06	-0.093	0.051	0.07	0.13	-0.14	0.049	0.0047	0.011	0.05	0.049	0.31	0.4	-0.13	0.038	0.001	0.0032	-0.24	0.047	1.1e-06	6.5e-06	-0.18	0.047	0.00018	0.00048	-0.051	0.04	0.21	0.31
ZNF34	0.043	0.043	0.32	0.44	0.13	0.046	0.0052	0.012	0.009	0.044	0.84	0.86	0.05	0.048	0.3	0.39	0.062	0.047	0.19	0.28	0.12	0.048	0.016	0.035	0.054	0.058	0.36	0.47	0.059	0.057	0.3	0.39	0.052	0.046	0.25	0.34	0.021	0.037	0.57	0.66	0.02	0.047	0.67	0.74	0.071	0.041	0.086	0.12	0.08	0.039	0.04	0.081
ZNF341	0.058	0.046	0.21	0.31	0.17	0.045	0.00027	0.00086	0.13	0.053	0.016	0.025	0.11	0.052	0.035	0.062	0.18	0.049	0.00031	0.0014	0.13	0.047	0.0056	0.014	0.081	0.054	0.14	0.22	0.06	0.054	0.26	0.35	0.064	0.046	0.17	0.24	0.033	0.043	0.44	0.54	0.12	0.057	0.044	0.073	0.16	0.048	0.0012	0.0027	0.0087	0.039	0.83	0.88
ZNF343	-0.036	0.041	0.38	0.49	-0.13	0.047	0.0046	0.01	-0.2	0.051	9.1e-05	0.0002	-0.13	0.048	0.0073	0.016	-0.18	0.046	0.00012	0.00064	-0.12	0.053	0.022	0.046	-0.2	0.058	0.00048	0.002	-0.14	0.049	0.0035	0.0087	-0.12	0.044	0.0072	0.017	-0.077	0.037	0.038	0.072	-0.16	0.047	0.00085	0.0023	-0.19	0.046	7.1e-05	0.0002	-0.062	0.043	0.15	0.24
ZNF345	-0.26	0.038	1.1e-10	1.9e-09	-0.3	0.044	1.2e-10	1.9e-09	-0.46	0.057	1.8e-14	1.8e-13	-0.35	0.05	3.8e-11	6.5e-10	-0.26	0.047	8e-08	1.1e-06	-0.29	0.046	7.7e-10	1.2e-08	-0.3	0.053	8.1e-08	1.2e-06	-0.36	0.053	2.5e-10	4.4e-09	-0.22	0.046	4.5e-06	2.6e-05	-0.26	0.039	1.2e-10	1.7e-09	-0.4	0.052	3.6e-13	1.7e-11	-0.29	0.045	7.3e-10	5.7e-09	-0.24	0.045	1.4e-07	1.7e-06
ZNF346	-0.11	0.024	1.6e-05	9.3e-05	-0.074	0.026	0.0043	0.01	-0.066	0.026	0.012	0.018	-0.064	0.026	0.016	0.032	-0.055	0.036	0.13	0.21	-0.077	0.027	0.0057	0.014	-0.05	0.026	0.059	0.11	-0.093	0.032	0.0042	0.01	-0.17	0.025	4.1e-11	8.3e-10	-0.068	0.022	0.0027	0.0073	-0.057	0.025	0.025	0.044	-0.01	0.023	0.66	0.72	0.0081	0.021	0.7	0.79
ZNF347	-0.35	0.058	3.3e-09	4.4e-08	-0.51	0.098	5.1e-07	3.3e-06	-0.69	0.089	1.9e-13	1.7e-12	-0.42	0.085	1.5e-06	9.3e-06	-0.4	0.092	2.4e-05	0.00016	-0.33	0.061	1.5e-07	1.4e-06	-0.33	0.097	0.00093	0.0034	-0.48	0.075	1e-09	1.6e-08	-0.26	0.079	0.0011	0.0032	-0.54	0.057	3.8e-18	1.5e-16	-0.48	0.086	8.9e-08	7.3e-07	-0.62	0.12	2e-07	9.6e-07	-0.78	0.14	5e-08	6.4e-07
ZNF35	0.24	0.084	0.004	0.011	0.16	0.077	0.038	0.067	-0.19	0.082	0.024	0.036	0.47	0.086	1.6e-07	1.2e-06	0.13	0.087	0.14	0.22	0.35	0.077	9.3e-06	5.4e-05	0.16	0.088	0.064	0.12	0.068	0.085	0.42	0.51	0.41	0.089	8.8e-06	4.8e-05	0.4	0.084	2.6e-06	1.5e-05	-0.052	0.092	0.57	0.64	-0.29	0.076	0.0002	0.00052	-0.51	0.095	1.9e-07	2.1e-06
ZNF350	0.039	0.031	0.2	0.3	0.12	0.034	0.00074	0.0021	-0.028	0.039	0.47	0.53	0.14	0.038	0.00041	0.0013	0.067	0.034	0.049	0.097	0.16	0.036	2e-05	0.00011	0.23	0.046	1.3e-06	1.3e-05	0.043	0.039	0.27	0.36	0.2	0.04	1.1e-06	7.7e-06	0.058	0.032	0.065	0.12	0.035	0.036	0.33	0.41	0.072	0.034	0.034	0.055	0.13	0.038	0.00082	0.0031
ZNF354A	-0.03	0.042	0.47	0.58	-0.027	0.044	0.54	0.62	-0.22	0.047	4.6e-06	1.2e-05	0.018	0.048	0.7	0.76	-0.037	0.047	0.43	0.54	-0.047	0.045	0.3	0.4	-0.1	0.056	0.069	0.12	-0.018	0.052	0.73	0.79	-0.02	0.048	0.68	0.75	-0.07	0.037	0.062	0.11	-0.09	0.049	0.068	0.11	-0.11	0.046	0.016	0.029	-0.094	0.042	0.025	0.055
ZNF354B	0.011	0.03	0.73	0.8	-0.13	0.033	0.0002	0.00067	-0.25	0.046	1.1e-07	3.5e-07	-0.093	0.038	0.015	0.03	-0.037	0.039	0.35	0.46	-0.038	0.035	0.27	0.37	-0.074	0.054	0.17	0.26	-0.072	0.043	0.1	0.16	0.091	0.04	0.024	0.048	-0.014	0.03	0.63	0.72	-0.076	0.042	0.071	0.11	-0.21	0.035	9.4e-09	5.9e-08	-0.061	0.038	0.11	0.18
ZNF354C	0.0067	0.066	0.92	0.94	-0.23	0.074	0.0024	0.0059	-0.24	0.087	0.0058	0.0094	-0.25	0.09	0.0054	0.013	-0.26	0.085	0.0029	0.0093	-0.15	0.076	0.054	0.097	-0.25	0.079	0.0017	0.0058	-0.34	0.087	0.00012	0.00046	-0.095	0.076	0.21	0.29	0.049	0.064	0.44	0.55	-0.22	0.088	0.012	0.023	-0.48	0.075	8e-10	6.2e-09	-0.17	0.086	0.052	0.1
ZNF358	0.28	0.053	3.6e-07	3e-06	-0.15	0.052	0.0045	0.01	-0.11	0.051	0.037	0.052	0.035	0.048	0.46	0.55	0.068	0.059	0.25	0.35	-0.0077	0.045	0.86	0.9	0.059	0.032	0.064	0.12	0.28	0.064	2.3e-05	0.00011	0.26	0.053	1.7e-06	1.1e-05	0.05	0.051	0.33	0.43	-0.021	0.056	0.71	0.77	-0.22	0.057	0.00016	0.00043	-0.16	0.053	0.0031	0.0096
ZNF362	0.073	0.039	0.062	0.11	-0.05	0.043	0.25	0.33	-0.038	0.041	0.36	0.42	-0.13	0.047	0.0052	0.012	-0.068	0.048	0.16	0.25	-0.11	0.045	0.014	0.031	-0.12	0.048	0.016	0.038	0.14	0.047	0.0044	0.011	-0.029	0.044	0.51	0.6	0.015	0.037	0.69	0.77	0.0052	0.046	0.91	0.93	-0.025	0.045	0.58	0.64	-0.097	0.046	0.039	0.079
ZNF365	0.023	0.053	0.67	0.76	-0.36	0.13	0.0058	0.013	-1.1	0.12	2.6e-18	6.3e-17	-0.28	0.096	0.0044	0.011	-0.66	0.13	3.2e-07	3.7e-06	0.028	0.1	0.79	0.84	-0.5	0.14	0.00037	0.0016	-0.29	0.15	0.06	0.1	-0.56	0.096	2.7e-08	2.8e-07	0.021	0.061	0.73	0.8	-0.57	0.15	0.00015	0.00048	-0.66	0.13	1.4e-06	5.6e-06	-1.1	0.13	4.1e-15	2.6e-13
ZNF367	-0.18	0.052	0.00075	0.0027	0.078	0.052	0.13	0.19	0.59	0.083	1.3e-11	8e-11	0.025	0.067	0.71	0.77	-0.14	0.055	0.011	0.029	0.0034	0.06	0.95	0.97	-0.11	0.072	0.14	0.22	-0.44	0.08	1.6e-07	1.4e-06	-0.25	0.055	7e-06	3.9e-05	-0.31	0.046	2.7e-10	3.4e-09	-0.044	0.057	0.44	0.52	0.22	0.064	0.00069	0.0016	0.072	0.052	0.17	0.26
ZNF37A	-0.086	0.036	0.016	0.036	-0.062	0.038	0.11	0.16	-0.12	0.036	0.00098	0.0018	0.0013	0.041	0.97	0.98	-0.064	0.039	0.1	0.17	0.013	0.043	0.76	0.82	-0.074	0.039	0.062	0.11	-0.07	0.04	0.079	0.13	-0.0068	0.036	0.85	0.89	-0.058	0.032	0.077	0.13	-0.083	0.042	0.048	0.078	-0.093	0.035	0.0074	0.014	0.061	0.037	0.099	0.17
ZNF37BP	-0.21	0.03	6.3e-11	1.2e-09	-0.22	0.035	2.7e-09	3.1e-08	-0.38	0.048	7.7e-14	7.1e-13	-0.16	0.039	4.9e-05	0.0002	-0.11	0.038	0.0051	0.015	-0.19	0.033	3.6e-08	3.8e-07	-0.3	0.051	2e-08	3.3e-07	-0.35	0.048	1.3e-11	3.1e-10	-0.29	0.037	3.2e-13	1e-11	-0.23	0.033	1.1e-10	1.5e-09	-0.24	0.057	2.8e-05	0.00011	-0.27	0.041	4.6e-10	3.8e-09	-0.21	0.038	9.7e-08	1.2e-06
ZNF382	-0.12	0.037	0.0011	0.0038	-0.23	0.044	2.4e-07	1.7e-06	-0.38	0.056	1.1e-10	5.8e-10	-0.094	0.045	0.041	0.071	-0.15	0.044	0.00075	0.003	-0.069	0.042	0.097	0.16	-0.005	0.062	0.94	0.96	-0.11	0.051	0.032	0.06	0.063	0.056	0.26	0.35	-0.069	0.04	0.089	0.15	-0.18	0.047	0.0002	0.00065	-0.35	0.058	7.3e-09	4.6e-08	-0.27	0.073	0.00025	0.0011
ZNF383	-0.1	0.033	0.0016	0.0053	-0.078	0.035	0.025	0.047	-0.31	0.044	1.4e-11	8.3e-11	-0.087	0.035	0.014	0.028	-0.077	0.038	0.042	0.086	-0.064	0.032	0.047	0.085	-0.081	0.043	0.058	0.11	-0.13	0.046	0.0042	0.01	-0.049	0.036	0.18	0.25	-0.07	0.028	0.012	0.026	-0.2	0.04	1.3e-06	7.5e-06	-0.22	0.037	9.9e-09	6.2e-08	-0.067	0.032	0.034	0.071
ZNF384	-0.0059	0.022	0.79	0.85	-0.0037	0.023	0.88	0.9	-0.047	0.022	0.035	0.05	-0.037	0.023	0.11	0.16	-0.022	0.023	0.33	0.44	0.022	0.023	0.35	0.45	-0.017	0.029	0.56	0.66	-0.066	0.025	0.0086	0.019	-0.0099	0.024	0.68	0.75	-0.064	0.021	0.0026	0.0071	0.028	0.024	0.25	0.32	-0.014	0.022	0.54	0.61	-0.05	0.022	0.024	0.053
ZNF391	-0.19	0.072	0.0071	0.019	-0.2	0.083	0.015	0.03	-0.43	0.073	1.4e-08	5.3e-08	-0.33	0.084	0.00012	0.00044	-0.19	0.086	0.028	0.062	-0.11	0.081	0.19	0.27	0.029	0.061	0.64	0.73	-0.056	0.09	0.53	0.62	0.18	0.079	0.02	0.041	-0.084	0.062	0.18	0.26	-0.11	0.086	0.2	0.27	-0.31	0.071	3e-05	9.4e-05	-0.26	0.07	0.00031	0.0013
ZNF394	0.00095	0.021	0.96	0.98	-0.012	0.022	0.61	0.68	-0.11	0.023	1.3e-06	3.7e-06	-0.037	0.021	0.076	0.12	0.068	0.023	0.0033	0.01	0.019	0.022	0.41	0.51	0.033	0.025	0.19	0.28	0.031	0.024	0.2	0.28	0.037	0.023	0.11	0.17	0.028	0.022	0.2	0.29	-0.02	0.023	0.38	0.46	0.0068	0.023	0.77	0.81	0.018	0.022	0.41	0.53
ZNF395	-0.088	0.037	0.019	0.043	-0.26	0.051	6.7e-07	4.2e-06	-0.58	0.066	2.6e-16	4e-15	-0.16	0.058	0.0053	0.012	-0.22	0.056	0.00011	0.0006	-0.23	0.049	6e-06	3.7e-05	0.11	0.056	0.043	0.085	-0.056	0.041	0.17	0.25	0.14	0.054	0.0086	0.02	-0.16	0.04	7.4e-05	0.0003	-0.39	0.07	7.4e-08	6.2e-07	-0.51	0.072	1.9e-11	2.1e-10	-0.48	0.07	1.2e-10	3e-09
ZNF396	-0.0034	0.069	0.96	0.97	-0.03	0.075	0.69	0.76	-0.29	0.075	0.00013	0.00027	-0.065	0.076	0.39	0.48	0.069	0.079	0.38	0.5	0.027	0.081	0.73	0.8	0.071	0.082	0.39	0.5	-0.087	0.091	0.34	0.43	0.24	0.078	0.0028	0.0075	-0.029	0.068	0.67	0.75	-0.062	0.088	0.49	0.56	-0.14	0.061	0.027	0.045	-0.0038	0.065	0.95	0.97
ZNF397	-0.15	0.044	0.00056	0.0021	-0.27	0.051	3e-07	2.1e-06	-0.36	0.053	1.2e-10	6.1e-10	-0.18	0.053	0.00072	0.0022	-0.15	0.05	0.0039	0.012	-0.13	0.05	0.01	0.024	-0.13	0.06	0.03	0.064	-0.2	0.049	7.1e-05	0.0003	-0.13	0.053	0.014	0.029	-0.2	0.04	1.1e-06	6.9e-06	-0.3	0.054	1.2e-07	9.2e-07	-0.28	0.051	1.3e-07	6.6e-07	-0.13	0.049	0.0096	0.025
ZNF398	-0.17	0.051	0.0011	0.0037	-0.28	0.057	1.4e-06	8.2e-06	-0.37	0.062	5.9e-09	2.4e-08	-0.35	0.065	2.2e-07	1.6e-06	-0.27	0.064	5.1e-05	0.00031	-0.3	0.066	9.1e-06	5.3e-05	-0.38	0.068	8.2e-08	1.2e-06	-0.4	0.069	3.4e-08	3.5e-07	-0.15	0.064	0.025	0.049	-0.16	0.049	0.0015	0.0045	-0.3	0.074	5.7e-05	0.00021	-0.28	0.059	3.9e-06	1.4e-05	-0.16	0.053	0.0022	0.0071
ZNF404	-0.021	0.077	0.78	0.85	-0.085	0.087	0.33	0.41	-0.25	0.083	0.0025	0.0044	0.064	0.081	0.43	0.52	-0.064	0.079	0.42	0.53	0.17	0.074	0.027	0.053	-0.013	0.081	0.88	0.91	-0.28	0.092	0.0027	0.007	-0.012	0.077	0.88	0.91	-0.11	0.073	0.12	0.19	-0.1	0.077	0.17	0.24	-0.22	0.074	0.0041	0.0082	-0.048	0.08	0.55	0.65
ZNF407	-0.082	0.068	0.23	0.33	-0.16	0.074	0.037	0.064	-0.12	0.077	0.14	0.17	-0.13	0.081	0.12	0.18	-0.11	0.081	0.19	0.29	-0.075	0.078	0.34	0.44	-0.17	0.08	0.034	0.07	-0.15	0.098	0.14	0.2	-0.062	0.072	0.39	0.49	-0.05	0.064	0.44	0.55	-0.2	0.085	0.019	0.035	-0.053	0.07	0.45	0.53	0.031	0.072	0.67	0.76
ZNF408	0.013	0.039	0.75	0.82	0.14	0.037	0.00014	0.00048	0.074	0.036	0.045	0.062	0.081	0.04	0.044	0.076	0.08	0.04	0.044	0.09	0.042	0.041	0.3	0.4	0.067	0.051	0.19	0.28	0.092	0.042	0.029	0.054	0.013	0.042	0.76	0.82	0.042	0.039	0.28	0.38	0.14	0.048	0.0049	0.01	0.14	0.038	0.00026	0.00067	0.13	0.04	0.001	0.0037
ZNF41	-0.058	0.04	0.15	0.24	-0.19	0.043	1.2e-05	5.4e-05	-0.29	0.053	1.5e-07	4.9e-07	-0.15	0.056	0.0066	0.015	-0.11	0.057	0.056	0.11	-0.14	0.044	0.0014	0.0043	-0.12	0.055	0.03	0.063	-0.12	0.048	0.017	0.034	0.0017	0.045	0.97	0.98	-0.027	0.035	0.44	0.55	-0.27	0.051	2.9e-07	2e-06	-0.24	0.043	1e-07	5.2e-07	-0.045	0.042	0.29	0.41
ZNF410	0.094	0.025	0.00018	0.00076	0.17	0.028	3.5e-09	4e-08	0.16	0.027	1.5e-08	5.8e-08	0.1	0.027	0.00015	0.00056	0.075	0.026	0.004	0.012	0.12	0.026	2.1e-06	1.4e-05	0.093	0.027	0.00065	0.0026	0.087	0.028	0.0026	0.0068	0.06	0.024	0.014	0.029	0.13	0.023	1.7e-07	1.3e-06	0.1	0.025	7e-05	0.00025	0.12	0.025	1.6e-06	6.2e-06	0.092	0.023	7.6e-05	0.00039
ZNF414	-0.019	0.048	0.69	0.78	0.027	0.046	0.56	0.64	-0.11	0.045	0.017	0.026	0.0024	0.048	0.96	0.97	0.093	0.048	0.055	0.11	-0.032	0.045	0.48	0.58	0.17	0.049	0.00058	0.0023	0.1	0.044	0.023	0.045	0.11	0.045	0.017	0.035	-0.09	0.042	0.034	0.066	0.076	0.049	0.13	0.18	0.19	0.05	0.00015	0.00041	0.042	0.05	0.41	0.53
ZNF415	-0.5	0.12	4.8e-05	0.00024	-0.14	0.11	0.18	0.25	-0.49	0.1	5.2e-06	1.3e-05	0.26	0.11	0.022	0.043	-0.16	0.094	0.09	0.16	0.0045	0.12	0.97	0.98	-0.042	0.076	0.59	0.68	-0.37	0.12	0.002	0.0053	-0.0067	0.1	0.95	0.96	-0.6	0.12	6.9e-07	4.5e-06	-0.28	0.1	0.0065	0.014	-0.26	0.06	2e-05	6.3e-05	-0.41	0.077	2e-07	2.2e-06
ZNF416	-0.12	0.044	0.0082	0.021	-0.045	0.042	0.28	0.37	-0.2	0.052	0.0002	0.00041	-0.072	0.049	0.14	0.21	-0.046	0.06	0.44	0.56	-0.086	0.05	0.089	0.15	0.015	0.057	0.79	0.85	-0.088	0.059	0.14	0.2	-0.023	0.056	0.68	0.76	-0.1	0.046	0.024	0.049	-0.14	0.057	0.014	0.026	-0.073	0.048	0.13	0.18	0.036	0.049	0.47	0.58
ZNF417	-0.2	0.066	0.0028	0.0084	-0.28	0.071	0.00013	0.00046	-0.4	0.081	1.9e-06	5.3e-06	-0.21	0.087	0.016	0.032	-0.34	0.081	3.7e-05	0.00023	-0.26	0.076	0.00081	0.0027	-0.22	0.085	0.0093	0.024	-0.28	0.094	0.0035	0.0087	-0.18	0.071	0.012	0.027	-0.28	0.066	4e-05	0.00018	-0.43	0.088	1.7e-06	9.6e-06	-0.39	0.078	1.5e-06	6e-06	-0.13	0.074	0.075	0.14
ZNF418	-0.041	0.12	0.73	0.81	-0.43	0.11	0.00019	0.00063	-0.81	0.11	1.6e-11	9.7e-11	-0.4	0.13	0.0021	0.0055	-0.12	0.12	0.31	0.42	-0.26	0.11	0.021	0.043	-0.027	0.082	0.74	0.81	-0.15	0.14	0.28	0.37	0.16	0.11	0.15	0.23	0.047	0.12	0.7	0.78	-0.47	0.13	0.00033	0.001	-0.25	0.1	0.015	0.026	-0.027	0.096	0.78	0.84
ZNF419	-0.17	0.032	3.4e-07	2.9e-06	-0.17	0.045	0.00016	0.00054	-0.39	0.05	3.8e-13	3.1e-12	-0.16	0.041	8.9e-05	0.00035	-0.14	0.044	0.002	0.0069	-0.16	0.039	4.5e-05	0.00022	-0.02	0.063	0.76	0.82	-0.17	0.049	0.00055	0.0017	-0.03	0.047	0.52	0.62	-0.19	0.033	1.5e-08	1.4e-07	-0.31	0.053	1.6e-08	1.7e-07	-0.28	0.042	1.1e-10	9.9e-10	-0.13	0.043	0.0021	0.0069
ZNF420	-0.12	0.028	1.4e-05	8.2e-05	-0.12	0.03	7e-05	0.00026	-0.29	0.041	1.1e-11	6.8e-11	-0.084	0.032	0.0086	0.019	-0.031	0.033	0.35	0.47	-0.064	0.03	0.038	0.072	0.013	0.046	0.77	0.83	-0.12	0.036	0.0011	0.0031	0.052	0.032	0.1	0.16	-0.089	0.023	0.00016	0.00062	-0.18	0.038	6e-06	2.9e-05	-0.18	0.035	7.9e-07	3.4e-06	-0.099	0.032	0.002	0.0066
ZNF425	-0.078	0.074	0.29	0.41	-0.069	0.074	0.35	0.44	-0.14	0.075	0.06	0.081	-0.17	0.078	0.034	0.062	-0.087	0.072	0.23	0.33	-0.1	0.075	0.17	0.25	-0.034	0.097	0.73	0.8	-0.23	0.097	0.021	0.042	-0.23	0.071	0.0019	0.0054	-0.2	0.065	0.0024	0.0068	0.058	0.082	0.49	0.56	-0.13	0.068	0.06	0.09	-0.18	0.065	0.0055	0.016
ZNF426	-0.062	0.034	0.069	0.12	0.021	0.035	0.55	0.63	-0.096	0.033	0.004	0.0066	0.083	0.039	0.032	0.059	0.061	0.04	0.13	0.22	0.13	0.037	0.00041	0.0015	0.12	0.042	0.0032	0.0098	0.031	0.041	0.45	0.54	0.094	0.036	0.0089	0.02	-0.028	0.029	0.35	0.46	-0.037	0.035	0.3	0.38	0.0087	0.035	0.8	0.84	0.046	0.035	0.19	0.28
ZNF428	-0.089	0.046	0.055	0.1	-0.022	0.052	0.67	0.74	-0.25	0.05	1.6e-06	4.4e-06	-0.014	0.049	0.78	0.83	-0.044	0.049	0.36	0.48	-0.022	0.05	0.66	0.74	-0.027	0.056	0.63	0.72	-0.071	0.052	0.17	0.24	0.044	0.05	0.37	0.47	-0.044	0.048	0.36	0.47	0.036	0.051	0.49	0.57	0.14	0.051	0.006	0.012	0.037	0.049	0.46	0.57
ZNF429	-0.11	0.055	0.042	0.083	-0.18	0.048	0.0003	0.00095	-0.43	0.058	1.6e-12	1.1e-11	-0.048	0.05	0.34	0.43	-0.018	0.054	0.75	0.82	-0.034	0.049	0.48	0.58	-0.037	0.067	0.58	0.68	-0.0096	0.051	0.85	0.89	-0.0089	0.053	0.87	0.9	-0.13	0.059	0.028	0.057	-0.19	0.049	0.00018	0.00058	-0.31	0.059	3.3e-07	1.5e-06	-0.21	0.05	2.5e-05	0.00015
ZNF43	-0.1	0.032	0.0018	0.0059	-0.11	0.041	0.0074	0.016	-0.24	0.042	1.6e-08	6.2e-08	-0.046	0.046	0.31	0.4	-0.0051	0.042	0.9	0.94	-0.034	0.039	0.38	0.48	-0.062	0.052	0.24	0.34	-0.15	0.042	0.0005	0.0016	-0.015	0.043	0.73	0.79	-0.11	0.032	0.001	0.0032	-0.069	0.045	0.13	0.18	-0.13	0.042	0.0026	0.0055	-0.1	0.043	0.017	0.041
ZNF430	-0.042	0.021	0.043	0.085	-0.055	0.026	0.039	0.068	-0.15	0.029	3.9e-07	1.2e-06	-0.023	0.026	0.38	0.47	0.0098	0.029	0.73	0.81	-0.028	0.025	0.27	0.36	-0.014	0.033	0.68	0.77	-0.082	0.028	0.0034	0.0086	0.0081	0.024	0.74	0.8	-0.033	0.023	0.15	0.23	-0.088	0.031	0.0046	0.01	-0.062	0.027	0.022	0.037	0.029	0.026	0.26	0.36
ZNF431	-0.11	0.038	0.0044	0.012	-0.23	0.044	2.4e-07	1.7e-06	-0.26	0.048	1.4e-07	4.5e-07	-0.26	0.045	1.9e-08	1.9e-07	-0.18	0.049	0.00022	0.0011	-0.18	0.041	1.6e-05	8.7e-05	-0.18	0.051	0.00075	0.0029	-0.21	0.05	4.1e-05	0.00018	-0.18	0.042	1.8e-05	9.3e-05	-0.16	0.035	1.7e-05	8.3e-05	-0.28	0.05	1e-07	8e-07	-0.2	0.038	3.4e-07	1.6e-06	-0.062	0.041	0.13	0.21
ZNF432	-0.14	0.052	0.0059	0.016	-0.1	0.055	0.06	0.099	-0.2	0.056	0.00053	0.001	-0.039	0.062	0.54	0.62	-0.12	0.06	0.039	0.081	-0.14	0.05	0.0047	0.012	-0.027	0.065	0.68	0.76	-0.2	0.065	0.003	0.0077	-0.14	0.048	0.0039	0.01	-0.14	0.047	0.0033	0.0088	-0.12	0.063	0.055	0.088	-0.19	0.045	3e-05	9.2e-05	-0.094	0.044	0.035	0.073
ZNF433	-0.44	0.068	6.6e-10	1e-08	-0.4	0.075	3e-07	2e-06	-0.33	0.071	5.7e-06	1.5e-05	-0.48	0.084	4.1e-08	3.8e-07	-0.2	0.074	0.0085	0.023	-0.37	0.076	3e-06	2e-05	-0.37	0.074	1.2e-06	1.2e-05	-0.44	0.084	3.3e-07	2.7e-06	-0.24	0.066	0.00035	0.0012	-0.34	0.066	6.1e-07	4e-06	-0.38	0.073	5.8e-07	3.7e-06	-0.23	0.059	0.00017	0.00044	-0.27	0.08	0.00093	0.0034
ZNF436	-0.1	0.051	0.043	0.084	-0.19	0.051	0.00023	0.00075	-0.25	0.054	5.3e-06	1.4e-05	-0.35	0.068	6.6e-07	4.4e-06	-0.3	0.063	3.9e-06	3.3e-05	-0.25	0.073	0.00081	0.0027	-0.21	0.067	0.0019	0.0063	-0.36	0.062	2e-08	2.3e-07	-0.19	0.053	0.00039	0.0014	-0.16	0.053	0.0032	0.0086	-0.32	0.058	1.5e-07	1.1e-06	-0.19	0.052	0.00027	0.00069	-0.18	0.051	0.00052	0.0021
ZNF436-AS1	-0.21	0.066	0.0016	0.0052	-0.3	0.074	6.9e-05	0.00025	-0.45	0.073	2.9e-09	1.2e-08	-0.27	0.078	0.00063	0.0019	-0.36	0.072	1e-06	1e-05	-0.29	0.079	0.00034	0.0013	-0.24	0.072	0.001	0.0038	-0.48	0.082	2.9e-08	3.1e-07	-0.25	0.072	0.00075	0.0024	-0.31	0.066	4.4e-06	2.4e-05	-0.26	0.081	0.0015	0.0038	-0.14	0.07	0.048	0.074	-0.21	0.069	0.0027	0.0085
ZNF438	-0.11	0.044	0.017	0.039	-0.078	0.057	0.17	0.24	-0.091	0.054	0.094	0.12	0.055	0.055	0.32	0.41	-0.13	0.058	0.031	0.068	-0.11	0.049	0.031	0.06	0.12	0.066	0.066	0.12	0.047	0.063	0.46	0.55	-0.0037	0.054	0.94	0.96	-0.014	0.047	0.76	0.83	-0.18	0.066	0.0069	0.014	-0.19	0.059	0.0017	0.0037	-0.29	0.055	4.4e-07	4.4e-06
ZNF439	-0.4	0.058	3.6e-11	6.8e-10	-0.33	0.086	0.00018	0.00061	-0.6	0.079	5.4e-13	4.2e-12	-0.33	0.076	2.2e-05	0.0001	-0.15	0.076	0.045	0.091	-0.17	0.06	0.0044	0.011	-0.027	0.11	0.81	0.86	-0.38	0.068	7.4e-08	7e-07	0.13	0.087	0.15	0.23	-0.21	0.046	1e-05	5.3e-05	-0.39	0.065	1e-08	1.2e-07	-0.29	0.093	0.0021	0.0045	-0.42	0.13	0.0021	0.0068
ZNF44	-0.023	0.035	0.51	0.61	-0.07	0.037	0.058	0.095	-0.31	0.046	1.8e-10	8.9e-10	0.059	0.035	0.093	0.14	0.057	0.033	0.083	0.15	0.084	0.033	0.011	0.025	0.11	0.047	0.018	0.042	0.0063	0.038	0.87	0.9	0.21	0.044	2.7e-06	1.7e-05	0.11	0.033	0.00092	0.0029	-0.11	0.041	0.0065	0.013	-0.21	0.038	1.2e-07	6e-07	-0.052	0.04	0.2	0.3
ZNF440	-0.15	0.061	0.012	0.03	-0.21	0.065	0.0017	0.0044	-0.23	0.053	1.7e-05	4.1e-05	-0.24	0.055	1.7e-05	7.8e-05	-0.17	0.062	0.0052	0.015	-0.18	0.062	0.005	0.013	-0.034	0.09	0.7	0.78	-0.29	0.076	0.00014	0.00053	-0.067	0.066	0.31	0.41	-0.062	0.041	0.13	0.21	-0.21	0.072	0.0042	0.0093	-0.095	0.063	0.13	0.18	-0.02	0.087	0.82	0.88
ZNF441	-0.18	0.053	0.00072	0.0026	-0.18	0.065	0.0068	0.015	-0.44	0.069	6.1e-10	2.8e-09	-0.17	0.058	0.004	0.0098	-0.067	0.071	0.35	0.46	-0.059	0.062	0.35	0.45	-0.017	0.078	0.83	0.88	-0.25	0.07	0.00044	0.0014	0.018	0.062	0.77	0.82	-0.16	0.045	0.00035	0.0012	-0.31	0.063	1.4e-06	7.9e-06	-0.26	0.063	6.3e-05	0.00018	-0.23	0.069	0.0012	0.0044
ZNF442	0.16	0.08	0.043	0.085	0.083	0.093	0.38	0.46	-0.15	0.089	0.1	0.13	0.13	0.093	0.16	0.23	0.27	0.097	0.0056	0.016	0.25	0.083	0.0036	0.0097	0.2	0.077	0.01	0.026	0.23	0.097	0.019	0.037	0.34	0.095	0.00043	0.0015	0.088	0.065	0.18	0.27	0.063	0.087	0.47	0.55	-0.32	0.092	0.00065	0.0015	-0.44	0.11	5.7e-05	0.00031
ZNF443	-0.16	0.052	0.0017	0.0053	-0.34	0.06	5.3e-08	4.4e-07	-0.35	0.063	8.4e-08	2.8e-07	-0.22	0.061	0.00039	0.0013	-0.22	0.062	0.00059	0.0025	-0.15	0.051	0.0048	0.012	-0.16	0.084	0.051	0.098	-0.26	0.071	0.00035	0.0012	-0.075	0.055	0.17	0.25	-0.14	0.052	0.0064	0.016	-0.23	0.061	0.00032	0.00096	-0.4	0.064	2.4e-09	1.7e-08	-0.37	0.068	1.4e-07	1.6e-06
ZNF444	-0.013	0.045	0.77	0.84	0.1	0.045	0.023	0.043	0.048	0.045	0.29	0.34	0.12	0.049	0.017	0.034	0.16	0.043	0.00035	0.0016	0.092	0.042	0.03	0.058	0.21	0.046	6e-06	4.8e-05	0.15	0.049	0.0031	0.0079	0.14	0.042	0.0012	0.0037	-0.022	0.045	0.63	0.72	0.21	0.049	4.1e-05	0.00016	0.12	0.048	0.011	0.02	0.055	0.047	0.24	0.34
ZNF445	-0.15	0.076	0.053	0.1	-0.26	0.085	0.0029	0.007	-0.22	0.083	0.01	0.016	-0.32	0.086	0.00026	0.00088	-0.15	0.087	0.081	0.15	-0.23	0.084	0.0058	0.014	-0.31	0.089	0.00077	0.003	-0.19	0.098	0.048	0.083	-0.19	0.082	0.024	0.048	-0.17	0.07	0.017	0.037	-0.33	0.1	0.0011	0.0028	-0.16	0.078	0.039	0.062	-0.058	0.07	0.41	0.52
ZNF446	-0.07	0.041	0.089	0.15	-0.045	0.04	0.27	0.35	-0.19	0.043	9.9e-06	2.5e-05	-0.065	0.044	0.15	0.21	0.017	0.048	0.72	0.8	-0.042	0.04	0.29	0.39	0.075	0.05	0.14	0.22	0.054	0.051	0.29	0.38	0.08	0.043	0.068	0.11	-0.016	0.046	0.73	0.8	-0.081	0.051	0.12	0.17	-0.14	0.045	0.0028	0.0058	-0.052	0.042	0.22	0.32
ZNF449	-0.11	0.048	0.022	0.049	-0.19	0.047	6.4e-05	0.00024	-0.36	0.061	2e-08	7.3e-08	-0.21	0.054	0.00015	0.00054	-0.15	0.055	0.006	0.017	-0.15	0.049	0.0035	0.0094	-0.17	0.073	0.023	0.05	-0.21	0.06	0.00061	0.0019	-0.03	0.052	0.57	0.66	-0.13	0.047	0.0067	0.016	-0.2	0.069	0.0049	0.011	-0.27	0.053	6.5e-07	2.8e-06	-0.23	0.05	1.1e-05	7.4e-05
ZNF45	-0.055	0.033	0.095	0.16	-0.037	0.036	0.3	0.38	-0.082	0.041	0.043	0.061	-0.067	0.04	0.097	0.15	-0.027	0.032	0.39	0.5	-0.031	0.033	0.35	0.45	-0.031	0.042	0.46	0.57	-0.22	0.045	1.4e-06	9.6e-06	-0.042	0.034	0.23	0.31	-0.1	0.033	0.0027	0.0074	-0.11	0.034	0.0016	0.0039	-0.037	0.032	0.25	0.31	0.059	0.034	0.081	0.14
ZNF451	-0.0098	0.029	0.74	0.81	-0.048	0.035	0.17	0.24	-0.12	0.04	0.0029	0.005	-0.0097	0.042	0.82	0.86	0.0059	0.038	0.88	0.92	-0.016	0.036	0.65	0.73	-0.1	0.046	0.031	0.065	-0.078	0.041	0.057	0.096	-0.053	0.035	0.13	0.2	-0.032	0.03	0.29	0.39	-0.15	0.04	0.00034	0.001	-0.017	0.038	0.65	0.71	-0.043	0.039	0.26	0.37
ZNF460	-0.021	0.09	0.81	0.87	-0.13	0.11	0.23	0.31	-0.31	0.094	0.0013	0.0023	-0.07	0.11	0.53	0.61	0.028	0.1	0.79	0.85	-0.0061	0.1	0.95	0.97	-0.049	0.1	0.64	0.73	-0.052	0.11	0.65	0.72	0.047	0.1	0.64	0.72	-0.074	0.091	0.42	0.52	-0.13	0.11	0.21	0.28	-0.15	0.1	0.16	0.21	-0.13	0.092	0.14	0.23
ZNF461	-0.037	0.05	0.45	0.57	-0.14	0.048	0.003	0.0072	-0.27	0.055	1.7e-06	4.7e-06	-0.035	0.052	0.5	0.59	-0.077	0.074	0.3	0.42	-0.033	0.044	0.45	0.55	-0.043	0.073	0.56	0.66	-0.15	0.056	0.01	0.022	-0.021	0.053	0.7	0.77	-0.092	0.043	0.034	0.067	-0.2	0.058	0.00064	0.0018	-0.18	0.048	0.00017	0.00046	-0.096	0.044	0.03	0.065
ZNF462	0.68	0.078	7.6e-16	2.9e-14	0.44	0.093	4.4e-06	2.2e-05	0.22	0.053	5.8e-05	0.00013	0.98	0.12	1.1e-13	2.9e-12	0.76	0.12	4e-10	9.6e-09	0.1	0.031	0.0016	0.0049	0.28	0.067	4.5e-05	0.00026	1.2	0.15	2.1e-13	7.6e-12	1.3	0.13	9e-20	8.4e-18	0.12	0.034	0.00059	0.0019	0.76	0.12	2.3e-09	3.1e-08	0.23	0.062	0.00032	0.0008	0.014	0.011	0.22	0.32
ZNF467	-0.22	0.067	0.00091	0.0032	-0.35	0.073	3.4e-06	1.8e-05	-0.43	0.073	9.4e-09	3.7e-08	-0.48	0.078	4.4e-09	4.9e-08	-0.22	0.079	0.0048	0.014	-0.51	0.077	2.4e-10	3.9e-09	0.13	0.05	0.0097	0.025	-0.2	0.079	0.011	0.024	0.28	0.081	0.00073	0.0023	-0.17	0.066	0.01	0.023	-0.14	0.072	0.053	0.086	-0.015	0.066	0.82	0.85	-0.029	0.066	0.67	0.76
ZNF468	-0.015	0.04	0.71	0.79	0.035	0.04	0.38	0.47	-0.053	0.046	0.25	0.3	0.03	0.047	0.53	0.62	0.029	0.042	0.49	0.6	0.085	0.043	0.048	0.088	0.048	0.056	0.39	0.5	-0.053	0.052	0.32	0.4	0.04	0.044	0.37	0.47	-0.076	0.04	0.059	0.11	-0.023	0.047	0.62	0.69	-0.063	0.043	0.15	0.2	-0.14	0.047	0.0031	0.0095
ZNF470	-0.24	0.046	2.3e-07	2.1e-06	-0.33	0.063	5.1e-07	3.3e-06	-0.55	0.082	1.3e-10	6.8e-10	-0.19	0.068	0.0066	0.015	-0.21	0.075	0.0046	0.014	-0.2	0.067	0.0026	0.0074	-0.063	0.077	0.42	0.53	-0.36	0.079	7.4e-06	4e-05	-0.07	0.062	0.26	0.35	-0.4	0.052	2.3e-13	5.1e-12	-0.48	0.083	2.6e-08	2.6e-07	-0.75	0.092	3.8e-14	7.5e-13	-0.48	0.1	3.5e-06	2.8e-05
ZNF471	-0.56	0.12	3.3e-06	2.2e-05	-0.16	0.087	0.069	0.11	-0.59	0.097	5.9e-09	2.4e-08	-0.2	0.097	0.04	0.071	-0.25	0.1	0.012	0.032	-0.094	0.094	0.32	0.42	-0.074	0.056	0.19	0.28	-0.42	0.12	0.00092	0.0027	0.012	0.087	0.89	0.92	-0.8	0.11	3.9e-11	5.9e-10	-0.26	0.082	0.0014	0.0036	-0.17	0.048	0.00047	0.0011	-0.22	0.048	4.4e-06	3.3e-05
ZNF473	-0.16	0.039	5.4e-05	0.00027	-0.14	0.05	0.0056	0.012	-0.33	0.056	1.2e-08	4.6e-08	-0.24	0.049	1.3e-06	8.3e-06	-0.13	0.048	0.0095	0.025	-0.083	0.05	0.1	0.16	-0.17	0.063	0.0065	0.018	-0.3	0.06	1.7e-06	1.1e-05	-0.11	0.044	0.011	0.024	-0.24	0.038	1.4e-09	1.6e-08	-0.24	0.053	6.3e-06	3e-05	-0.23	0.042	1.7e-07	8.5e-07	-0.13	0.036	0.00029	0.0013
ZNF48	0.04	0.049	0.42	0.53	-0.052	0.05	0.3	0.38	-0.11	0.046	0.016	0.024	-0.11	0.055	0.04	0.071	0.0097	0.052	0.85	0.9	0.047	0.057	0.41	0.51	0.032	0.056	0.57	0.67	0.045	0.059	0.44	0.53	0.048	0.051	0.35	0.44	0.056	0.046	0.22	0.32	-0.082	0.056	0.14	0.2	-0.11	0.051	0.036	0.058	0.015	0.05	0.77	0.84
ZNF480	-0.022	0.03	0.46	0.58	-0.11	0.037	0.0023	0.0057	-0.2	0.035	5.1e-08	1.8e-07	0.012	0.033	0.72	0.78	-0.049	0.036	0.17	0.26	0.028	0.034	0.41	0.51	0.077	0.044	0.08	0.14	-0.1	0.035	0.0039	0.0097	0.074	0.035	0.034	0.064	-0.095	0.028	0.00087	0.0027	-0.088	0.036	0.016	0.03	-0.14	0.035	8.9e-05	0.00025	-0.12	0.035	0.0006	0.0023
ZNF483	-0.3	0.071	3.3e-05	0.00017	-0.26	0.072	0.00032	0.00099	-0.54	0.072	1.3e-12	9.4e-12	-0.2	0.075	0.0087	0.019	-0.12	0.08	0.15	0.24	-0.12	0.065	0.073	0.13	-0.19	0.09	0.035	0.072	-0.24	0.092	0.011	0.023	-0.07	0.064	0.27	0.36	-0.15	0.066	0.024	0.049	-0.35	0.093	0.00021	0.00067	-0.24	0.073	0.0014	0.0032	-0.21	0.074	0.0045	0.013
ZNF484	-0.013	0.049	0.79	0.85	-0.14	0.046	0.0034	0.008	-0.25	0.06	4.4e-05	0.0001	-0.14	0.052	0.01	0.021	-0.076	0.052	0.15	0.23	-0.05	0.053	0.34	0.44	-0.041	0.061	0.5	0.6	-0.11	0.057	0.056	0.096	-0.039	0.046	0.4	0.5	-0.057	0.046	0.21	0.3	-0.23	0.055	4.8e-05	0.00018	-0.16	0.047	0.0011	0.0025	0.019	0.046	0.67	0.76
ZNF485	0.092	0.039	0.019	0.043	0.11	0.053	0.039	0.067	-0.31	0.059	2e-07	6.4e-07	0.1	0.051	0.046	0.079	0.13	0.054	0.021	0.049	0.091	0.047	0.055	0.099	0.11	0.077	0.17	0.26	0.1	0.048	0.037	0.067	0.24	0.058	4.6e-05	0.00021	0.093	0.035	0.0076	0.018	-0.03	0.047	0.52	0.6	-0.22	0.051	2.4e-05	7.5e-05	0.051	0.048	0.29	0.4
ZNF486	-0.14	0.078	0.067	0.12	-0.32	0.078	6.9e-05	0.00025	-0.19	0.083	0.021	0.031	-0.23	0.076	0.0027	0.007	-0.23	0.085	0.009	0.024	-0.2	0.071	0.0043	0.011	-0.25	0.084	0.0032	0.0097	-0.34	0.092	0.00032	0.0011	-0.16	0.076	0.033	0.062	-0.098	0.073	0.18	0.27	-0.28	0.081	0.0007	0.0019	-0.38	0.073	5.5e-07	2.4e-06	-0.19	0.079	0.017	0.041
ZNF487	-0.068	0.056	0.23	0.33	0.039	0.065	0.55	0.63	0.14	0.056	0.011	0.017	-0.1	0.065	0.12	0.19	-0.088	0.059	0.14	0.22	-0.22	0.064	0.00071	0.0024	-0.19	0.067	0.0061	0.017	-0.037	0.069	0.59	0.67	-0.086	0.057	0.13	0.2	0.023	0.057	0.7	0.77	-0.051	0.069	0.46	0.54	0.14	0.051	0.0073	0.014	-0.0035	0.051	0.94	0.96
ZNF490	-0.015	0.05	0.77	0.84	-0.06	0.053	0.26	0.34	0.014	0.061	0.82	0.85	-0.2	0.064	0.0019	0.0051	0.0036	0.064	0.96	0.97	0.013	0.054	0.81	0.86	-0.15	0.057	0.0098	0.025	-0.17	0.071	0.018	0.036	-0.21	0.052	9.1e-05	0.00038	0.029	0.047	0.54	0.64	-0.074	0.057	0.19	0.26	-0.0098	0.05	0.85	0.88	0.046	0.049	0.35	0.47
ZNF491	-0.38	0.081	3.8e-06	2.5e-05	-0.37	0.076	2.1e-06	1.2e-05	-0.34	0.072	4.8e-06	1.3e-05	-0.34	0.079	3.4e-05	0.00015	-0.34	0.071	2.8e-06	2.5e-05	-0.38	0.074	7.7e-07	5.9e-06	0.081	0.051	0.12	0.19	-0.45	0.092	1.9e-06	1.2e-05	-0.16	0.061	0.011	0.024	-0.3	0.066	1.2e-05	6e-05	-0.34	0.077	1.3e-05	5.9e-05	-0.37	0.066	7.6e-08	4e-07	-0.12	0.077	0.14	0.22
ZNF492	-0.015	0.072	0.83	0.88	-0.14	0.062	0.021	0.04	0.0089	0.062	0.89	0.9	0.035	0.078	0.65	0.73	0.0054	0.064	0.93	0.96	-0.12	0.073	0.1	0.16	-0.13	0.062	0.034	0.07	-0.21	0.091	0.02	0.039	-0.0054	0.07	0.94	0.96	-0.018	0.072	0.8	0.86	0.0034	0.078	0.97	0.97	-0.031	0.048	0.52	0.59	-0.063	0.043	0.14	0.23
ZNF493	-0.23	0.049	3.5e-06	2.3e-05	-0.23	0.053	2.1e-05	9e-05	-0.39	0.056	2.3e-11	1.4e-10	-0.09	0.061	0.15	0.21	-0.1	0.058	0.085	0.15	-0.16	0.052	0.0021	0.0061	-0.24	0.071	0.001	0.0038	-0.3	0.06	1.6e-06	1.1e-05	-0.08	0.059	0.18	0.26	-0.2	0.049	4.9e-05	0.00021	-0.27	0.061	1.5e-05	6.3e-05	-0.25	0.052	2.6e-06	9.7e-06	-0.14	0.052	0.0084	0.022
ZNF496	-0.14	0.073	0.062	0.11	-0.058	0.056	0.3	0.39	-0.25	0.051	1.9e-06	5.4e-06	-0.053	0.055	0.33	0.42	-0.13	0.05	0.0083	0.023	-0.078	0.055	0.16	0.24	0.13	0.076	0.079	0.14	-0.054	0.053	0.31	0.4	0.076	0.058	0.19	0.27	-0.22	0.085	0.01	0.023	-0.083	0.074	0.26	0.33	-0.17	0.044	0.00019	0.0005	-0.22	0.052	2.6e-05	0.00015
ZNF497	-0.058	0.067	0.39	0.51	-0.082	0.07	0.25	0.33	-0.22	0.062	0.00052	0.001	-0.021	0.062	0.73	0.79	-0.08	0.066	0.23	0.33	0.075	0.066	0.25	0.35	-0.085	0.061	0.16	0.25	0.2	0.077	0.011	0.024	0.17	0.061	0.0062	0.015	-0.26	0.055	4.1e-06	2.2e-05	-0.2	0.07	0.0054	0.012	-0.12	0.065	0.067	0.1	-0.19	0.068	0.0063	0.017
ZNF500	-0.21	0.038	1.4e-07	1.3e-06	-0.29	0.047	4.4e-09	4.9e-08	-0.47	0.046	1.5e-20	6.3e-19	-0.33	0.047	5.3e-11	8.7e-10	-0.16	0.046	0.00063	0.0026	-0.24	0.045	2.6e-07	2.2e-06	-0.18	0.05	0.0004	0.0017	-0.25	0.043	4.7e-08	4.7e-07	-0.22	0.039	3.5e-08	3.5e-07	-0.24	0.036	1.3e-10	1.8e-09	-0.35	0.051	4.5e-11	1.1e-09	-0.27	0.041	9.7e-10	7.4e-09	-0.19	0.042	9.7e-06	6.8e-05
ZNF501	0.076	0.061	0.22	0.32	-0.011	0.063	0.86	0.89	-0.06	0.057	0.3	0.35	0.082	0.071	0.25	0.33	-0.022	0.077	0.77	0.84	0.091	0.068	0.18	0.27	-0.035	0.078	0.65	0.74	-0.0036	0.081	0.96	0.97	-0.027	0.064	0.68	0.75	0.066	0.057	0.25	0.35	0.063	0.079	0.43	0.51	-0.046	0.06	0.44	0.51	0.085	0.058	0.14	0.22
ZNF502	0.12	0.06	0.047	0.09	-0.008	0.08	0.92	0.94	-0.46	0.082	4.7e-08	1.6e-07	0.083	0.077	0.28	0.37	0.13	0.074	0.075	0.14	0.065	0.074	0.38	0.48	0.29	0.1	0.0054	0.015	0.12	0.082	0.14	0.21	0.32	0.085	0.00018	0.0007	0.11	0.056	0.05	0.091	-0.084	0.075	0.26	0.33	-0.39	0.091	2.4e-05	7.6e-05	-0.19	0.099	0.064	0.12
ZNF506	-0.16	0.035	6.7e-06	4.2e-05	-0.18	0.036	6.2e-07	4e-06	-0.34	0.048	1.8e-11	1.1e-10	-0.088	0.043	0.041	0.072	-0.066	0.035	0.059	0.11	-0.14	0.037	0.00033	0.0013	-0.11	0.042	0.01	0.026	-0.13	0.039	0.001	0.003	0.046	0.041	0.26	0.35	-0.2	0.031	9.3e-10	1.1e-08	-0.21	0.046	1.5e-05	6.4e-05	-0.19	0.037	1.2e-06	5e-06	-0.043	0.034	0.21	0.31
ZNF507	-0.042	0.054	0.44	0.55	-0.13	0.058	0.03	0.054	-0.17	0.062	0.0068	0.011	-0.068	0.07	0.33	0.42	-0.087	0.063	0.17	0.26	-0.065	0.058	0.27	0.36	-0.11	0.063	0.096	0.16	-0.1	0.068	0.14	0.2	0.0079	0.063	0.9	0.93	-0.072	0.05	0.15	0.23	-0.19	0.07	0.006	0.013	-0.24	0.055	1.8e-05	5.8e-05	-0.14	0.053	0.011	0.028
ZNF510	-0.14	0.051	0.0056	0.015	-0.22	0.061	0.00048	0.0014	-0.34	0.059	3.6e-08	1.3e-07	-0.25	0.063	0.0001	0.0004	-0.17	0.065	0.01	0.027	-0.14	0.059	0.016	0.035	-0.11	0.065	0.099	0.17	-0.23	0.063	0.0003	0.001	-0.092	0.059	0.12	0.18	-0.14	0.052	0.0065	0.016	-0.31	0.058	2.5e-07	1.8e-06	-0.33	0.062	2.7e-07	1.3e-06	-0.12	0.059	0.051	0.099
ZNF511	-0.033	0.032	0.31	0.43	0.033	0.031	0.29	0.37	0.052	0.035	0.13	0.17	0.0097	0.034	0.78	0.83	0.046	0.035	0.19	0.29	0.048	0.035	0.17	0.25	0.15	0.04	0.00035	0.0015	0.11	0.033	0.0014	0.0039	0.13	0.033	7.2e-05	0.00031	-0.0028	0.03	0.93	0.95	0.11	0.039	0.0046	0.01	0.11	0.036	0.0024	0.005	0.015	0.035	0.67	0.75
ZNF512	0.00079	0.022	0.97	0.98	-0.17	0.033	1.4e-06	7.9e-06	-0.31	0.034	5.3e-18	1.2e-16	-0.12	0.032	0.00028	0.00096	-0.15	0.031	1.8e-06	1.7e-05	-0.09	0.027	0.0011	0.0035	-0.16	0.034	8.4e-06	6.4e-05	-0.13	0.032	4.1e-05	0.00018	-0.14	0.027	1.1e-06	7.6e-06	-0.11	0.024	3.9e-06	2.2e-05	-0.17	0.031	1.1e-07	8.6e-07	-0.22	0.036	5.3e-09	3.5e-08	-0.046	0.035	0.2	0.29
ZNF512B	0.23	0.053	2.8e-05	0.00015	0.12	0.068	0.089	0.14	0.023	0.053	0.66	0.7	0.081	0.056	0.15	0.21	0.22	0.059	0.00034	0.0016	0.22	0.053	6.4e-05	0.0003	0.2	0.063	0.0013	0.0046	0.27	0.066	6.4e-05	0.00027	0.22	0.064	0.00057	0.0019	0.17	0.051	0.00098	0.003	0.23	0.066	0.00072	0.002	-0.059	0.064	0.36	0.43	0.22	0.07	0.0016	0.0054
ZNF513	-0.014	0.037	0.71	0.79	-0.019	0.041	0.65	0.72	-0.19	0.043	1.8e-05	4.3e-05	-0.072	0.039	0.071	0.12	0.047	0.039	0.23	0.33	-0.055	0.035	0.12	0.19	0.1	0.045	0.022	0.05	0.037	0.041	0.37	0.46	0.028	0.036	0.44	0.53	-0.035	0.036	0.33	0.43	-0.043	0.043	0.33	0.4	-0.048	0.04	0.23	0.29	-0.053	0.038	0.16	0.25
ZNF514	-0.27	0.059	7.8e-06	4.8e-05	-0.29	0.067	2.7e-05	0.00011	-0.42	0.076	1.2e-07	3.9e-07	-0.22	0.068	0.0016	0.0043	-0.34	0.068	9.7e-07	9.9e-06	-0.25	0.068	0.00029	0.0011	-0.12	0.08	0.14	0.22	-0.2	0.081	0.016	0.033	-0.23	0.067	0.00059	0.0019	-0.23	0.059	0.00013	0.0005	-0.26	0.081	0.0014	0.0034	-0.31	0.063	2.2e-06	8.3e-06	-0.15	0.063	0.015	0.036
ZNF516	0.16	0.068	0.022	0.048	0.031	0.14	0.82	0.86	0.21	0.12	0.088	0.12	0.077	0.13	0.56	0.64	0.36	0.11	0.0017	0.006	0.5	0.13	0.00017	0.00072	0.76	0.12	3e-09	6e-08	0.91	0.11	8.9e-14	3.5e-12	1.7	0.16	3.5e-20	3.4e-18	-0.02	0.06	0.74	0.81	0.69	0.13	1.8e-07	1.4e-06	-0.59	0.14	2.1e-05	6.8e-05	-0.41	0.13	0.0025	0.0079
ZNF517	-0.11	0.052	0.038	0.076	-0.082	0.062	0.19	0.26	-0.3	0.065	9.2e-06	2.3e-05	-0.19	0.063	0.0029	0.0073	-0.14	0.063	0.031	0.067	-0.15	0.061	0.013	0.029	-0.067	0.066	0.31	0.42	-0.11	0.066	0.097	0.15	-0.22	0.058	0.00022	0.00081	-0.097	0.057	0.09	0.15	-0.11	0.063	0.077	0.12	-0.19	0.054	0.00061	0.0014	-0.087	0.056	0.12	0.2
ZNF518A	-0.063	0.044	0.15	0.24	-0.082	0.043	0.057	0.095	-0.041	0.049	0.4	0.45	-0.044	0.046	0.34	0.43	-0.021	0.042	0.61	0.71	-0.066	0.048	0.17	0.25	-0.084	0.051	0.1	0.17	-0.13	0.052	0.014	0.03	-0.061	0.046	0.19	0.27	-0.036	0.037	0.33	0.44	-0.15	0.05	0.0031	0.0071	-0.064	0.043	0.14	0.19	0.037	0.046	0.42	0.54
ZNF518B	-0.076	0.047	0.11	0.18	-0.26	0.061	2.8e-05	0.00012	-0.22	0.06	0.00023	0.00047	-0.19	0.061	0.0025	0.0065	-0.076	0.058	0.19	0.29	-0.18	0.056	0.0021	0.0061	-0.19	0.067	0.0062	0.017	-0.23	0.061	0.0002	0.00072	-0.033	0.058	0.56	0.65	-0.17	0.048	0.0007	0.0022	-0.28	0.063	1.5e-05	6.3e-05	-0.2	0.06	0.00093	0.0021	-0.17	0.066	0.01	0.026
ZNF519	-0.15	0.042	0.00037	0.0015	-0.27	0.057	4.8e-06	2.4e-05	-0.32	0.063	6.8e-07	2e-06	-0.23	0.058	9.5e-05	0.00036	-0.2	0.062	0.0016	0.0059	-0.27	0.049	1.7e-07	1.5e-06	-0.28	0.07	8.2e-05	0.00044	-0.34	0.074	9.8e-06	5.2e-05	-0.2	0.055	0.00028	0.001	-0.25	0.044	1.9e-08	1.8e-07	-0.28	0.056	9.8e-07	5.8e-06	-0.18	0.057	0.0018	0.0038	-0.14	0.053	0.0088	0.023
ZNF524	0.052	0.041	0.2	0.3	-0.031	0.046	0.51	0.59	0.032	0.044	0.46	0.52	-0.00077	0.045	0.99	0.99	0.0019	0.049	0.97	0.98	0.0016	0.043	0.97	0.98	0.017	0.051	0.74	0.81	0.073	0.048	0.13	0.19	0.029	0.041	0.49	0.58	0.044	0.043	0.31	0.41	0.066	0.051	0.2	0.26	0.021	0.044	0.64	0.7	-0.03	0.047	0.52	0.63
ZNF525	-0.15	0.044	0.00056	0.0021	-0.24	0.053	8.5e-06	4e-05	-0.49	0.066	3e-12	2.1e-11	-0.15	0.05	0.0036	0.0088	-0.15	0.063	0.021	0.048	-0.079	0.056	0.16	0.24	-0.044	0.065	0.5	0.61	-0.16	0.055	0.0047	0.011	0.0058	0.062	0.93	0.95	-0.19	0.038	2.5e-06	1.5e-05	-0.25	0.062	6.5e-05	0.00024	-0.45	0.059	1.1e-12	1.6e-11	-0.31	0.059	2.6e-07	2.8e-06
ZNF526	-0.0048	0.034	0.89	0.92	0.018	0.033	0.59	0.67	-0.15	0.035	4.6e-05	0.0001	-0.061	0.037	0.099	0.15	-0.057	0.037	0.12	0.2	0.031	0.032	0.33	0.44	0.059	0.039	0.13	0.21	0.057	0.04	0.15	0.22	0.037	0.033	0.27	0.36	0.023	0.032	0.48	0.59	-0.039	0.044	0.37	0.45	0.0084	0.034	0.8	0.84	0.016	0.034	0.63	0.72
ZNF527	-0.14	0.04	0.0004	0.0016	-0.2	0.042	4.8e-06	2.4e-05	-0.31	0.054	2.4e-08	8.9e-08	-0.23	0.049	5.3e-06	2.9e-05	-0.14	0.045	0.0018	0.0063	-0.12	0.045	0.0061	0.015	-0.18	0.055	0.0015	0.0053	-0.21	0.051	5.5e-05	0.00023	-0.064	0.04	0.11	0.18	-0.12	0.037	0.0015	0.0044	-0.21	0.047	8.9e-06	4.1e-05	-0.22	0.041	1e-07	5.3e-07	-0.15	0.043	0.0004	0.0017
ZNF528	-0.15	0.056	0.0097	0.024	-0.19	0.069	0.0077	0.017	-0.51	0.075	8.4e-11	4.4e-10	-0.0012	0.062	0.98	0.99	-0.16	0.072	0.024	0.055	-0.0095	0.067	0.89	0.92	-0.088	0.078	0.26	0.37	-0.17	0.06	0.005	0.012	-0.04	0.068	0.56	0.65	-0.31	0.055	4e-08	3.4e-07	-0.32	0.068	6.1e-06	2.9e-05	-0.64	0.081	2e-13	3.4e-12	-0.53	0.08	2.6e-10	6.2e-09
ZNF528-AS1	-0.27	0.073	0.00029	0.0012	-0.06	0.083	0.47	0.55	-0.37	0.079	3.5e-06	9.3e-06	-0.073	0.079	0.36	0.45	-0.2	0.071	0.0066	0.019	0.03	0.079	0.7	0.78	-0.059	0.085	0.49	0.6	-0.3	0.089	0.001	0.003	-0.2	0.078	0.012	0.026	-0.26	0.068	0.00017	0.00064	-0.22	0.076	0.0045	0.0099	-0.27	0.086	0.0017	0.0037	-0.49	0.089	1.3e-07	1.5e-06
ZNF529	-0.14	0.04	0.00062	0.0023	-0.28	0.045	3.4e-09	3.8e-08	-0.39	0.052	1.9e-12	1.3e-11	-0.21	0.048	2.9e-05	0.00013	-0.17	0.047	0.00034	0.0015	-0.18	0.043	4.9e-05	0.00024	-0.15	0.056	0.0091	0.024	-0.2	0.049	5e-05	0.00021	-0.083	0.054	0.13	0.19	-0.14	0.04	0.00076	0.0024	-0.29	0.052	9e-08	7.4e-07	-0.31	0.047	5.8e-10	4.6e-09	-0.17	0.046	0.00041	0.0017
ZNF529-AS1	-0.087	0.045	0.054	0.1	-0.011	0.055	0.84	0.88	-0.025	0.056	0.66	0.7	0.11	0.053	0.045	0.078	-0.03	0.053	0.58	0.68	-0.098	0.05	0.054	0.097	-0.08	0.061	0.19	0.29	0.053	0.06	0.38	0.47	-0.088	0.056	0.12	0.18	-0.089	0.048	0.064	0.11	-0.1	0.054	0.066	0.1	-0.017	0.053	0.75	0.8	-0.013	0.052	0.8	0.86
ZNF530	-0.19	0.046	3.8e-05	0.0002	-0.25	0.049	1.1e-06	6.6e-06	-0.31	0.055	5.4e-08	1.9e-07	-0.22	0.062	0.00054	0.0017	-0.24	0.058	5.2e-05	0.00031	-0.22	0.051	2.2e-05	0.00012	-0.16	0.073	0.03	0.063	-0.33	0.062	5e-07	3.8e-06	-0.069	0.056	0.22	0.31	-0.32	0.048	1.6e-10	2.1e-09	-0.34	0.067	1.2e-06	6.7e-06	-0.22	0.044	9.6e-07	4e-06	-0.044	0.049	0.37	0.48
ZNF532	-0.28	0.11	0.012	0.029	-0.054	0.11	0.63	0.7	-0.53	0.11	2.6e-06	7.1e-06	0.42	0.12	0.00052	0.0016	-0.52	0.12	3.5e-05	0.00022	0.35	0.11	0.0014	0.0044	-0.063	0.1	0.54	0.64	-0.48	0.14	0.00051	0.0016	-0.17	0.1	0.094	0.15	-0.078	0.086	0.36	0.47	-0.51	0.12	2.3e-05	9.7e-05	-0.82	0.12	1.2e-10	1.1e-09	-0.65	0.13	1.2e-06	1.1e-05
ZNF540	-0.2	0.047	4.7e-05	0.00023	-0.35	0.058	1.1e-08	1.1e-07	-0.74	0.08	1.5e-17	3.2e-16	-0.27	0.057	5.5e-06	3e-05	-0.2	0.058	0.0007	0.0029	-0.2	0.055	0.00042	0.0015	-0.36	0.07	7.2e-07	7.7e-06	-0.29	0.061	3.4e-06	2e-05	-0.19	0.059	0.0015	0.0043	-0.24	0.048	8.5e-07	5.4e-06	-0.44	0.081	1.7e-07	1.3e-06	-0.52	0.076	1.2e-10	1.1e-09	-0.45	0.071	1.1e-09	2.3e-08
ZNF541	-0.023	0.072	0.75	0.82	-0.24	0.068	0.0004	0.0012	-0.39	0.07	5.3e-08	1.8e-07	-0.22	0.071	0.0021	0.0056	-0.15	0.075	0.051	0.1	-0.08	0.067	0.24	0.33	0.063	0.049	0.2	0.3	-0.36	0.089	8.1e-05	0.00033	0.012	0.066	0.86	0.89	-0.29	0.067	3.2e-05	0.00014	-0.28	0.073	0.00017	0.00054	-0.48	0.074	8e-10	6.2e-09	-0.21	0.069	0.0029	0.0089
ZNF542P	-0.16	0.056	0.0041	0.012	-0.24	0.092	0.0084	0.018	-0.46	0.095	2.2e-06	6.1e-06	-0.14	0.079	0.076	0.12	0.0019	0.077	0.98	0.99	-0.065	0.074	0.38	0.48	-0.081	0.11	0.45	0.56	-0.14	0.079	0.077	0.12	0.22	0.1	0.029	0.056	-0.19	0.055	0.00075	0.0024	-0.24	0.072	0.00082	0.0022	-0.58	0.092	2.4e-09	1.7e-08	-0.48	0.11	2.3e-05	0.00014
ZNF543	-0.042	0.054	0.43	0.55	-0.13	0.056	0.023	0.042	-0.2	0.055	0.00039	0.00077	0.11	0.068	0.099	0.15	-0.012	0.068	0.86	0.91	0.099	0.051	0.056	0.1	0.043	0.077	0.58	0.67	-0.17	0.073	0.02	0.04	-0.0039	0.058	0.95	0.96	0.055	0.053	0.3	0.4	-0.12	0.062	0.049	0.08	-0.082	0.047	0.085	0.12	0.072	0.056	0.2	0.3
ZNF544	-0.061	0.035	0.08	0.14	-0.11	0.036	0.0022	0.0056	-0.18	0.037	1.5e-06	4.2e-06	-0.095	0.041	0.022	0.042	-0.092	0.039	0.019	0.045	-0.026	0.033	0.44	0.54	-0.007	0.052	0.89	0.93	-0.047	0.044	0.29	0.38	0.045	0.04	0.26	0.35	-0.0079	0.033	0.81	0.87	-0.15	0.035	4e-05	0.00015	-0.15	0.032	1e-05	3.5e-05	-0.076	0.037	0.039	0.079
ZNF546	-0.19	0.041	6.6e-06	4.1e-05	-0.22	0.058	0.00022	0.00072	-0.37	0.063	1.2e-08	4.6e-08	-0.14	0.057	0.013	0.027	-0.1	0.053	0.062	0.12	-0.14	0.058	0.019	0.039	-0.025	0.064	0.7	0.78	-0.21	0.058	0.00034	0.0011	-0.038	0.052	0.47	0.56	-0.25	0.042	9.6e-09	9.4e-08	-0.29	0.052	7e-08	5.9e-07	-0.16	0.056	0.0047	0.0093	-0.055	0.053	0.3	0.41
ZNF547	-0.031	0.067	0.64	0.73	-0.11	0.08	0.19	0.26	-0.21	0.077	0.0067	0.011	-0.0011	0.082	0.99	0.99	-0.00052	0.077	0.99	1	0.093	0.071	0.19	0.28	0.15	0.092	0.11	0.18	-0.2	0.084	0.018	0.036	0.04	0.076	0.6	0.68	-0.046	0.071	0.52	0.62	-0.027	0.082	0.75	0.8	0.03	0.07	0.67	0.73	0.2	0.082	0.015	0.035
ZNF548	-0.23	0.035	4.9e-10	7.5e-09	-0.34	0.041	3e-14	1.1e-12	-0.51	0.051	1e-19	3.4e-18	-0.24	0.043	7.6e-08	6.5e-07	-0.23	0.041	3.2e-08	5e-07	-0.24	0.037	8.8e-10	1.3e-08	-0.22	0.051	2.2e-05	0.00015	-0.36	0.047	9.5e-13	2.9e-11	-0.16	0.04	0.00011	0.00044	-0.2	0.035	4.5e-08	3.9e-07	-0.39	0.048	3.8e-14	2.4e-12	-0.29	0.04	6.4e-12	7.8e-11	-0.19	0.036	3.5e-07	3.6e-06
ZNF549	-0.11	0.043	0.015	0.035	-0.31	0.047	3.7e-10	5.3e-09	-0.52	0.063	5.1e-15	5.8e-14	-0.26	0.056	8.1e-06	4.2e-05	-0.23	0.06	0.00013	0.00068	-0.22	0.049	1.1e-05	6.2e-05	-0.18	0.073	0.015	0.036	-0.28	0.051	1.1e-07	1e-06	-0.18	0.057	0.0021	0.0058	-0.16	0.041	0.00014	0.00053	-0.41	0.061	2.6e-10	4.9e-09	-0.3	0.05	7.9e-09	5e-08	-0.046	0.055	0.4	0.51
ZNF550	-0.035	0.03	0.24	0.34	-0.14	0.042	0.0013	0.0035	-0.42	0.055	2.8e-13	2.3e-12	-0.08	0.043	0.067	0.11	-0.021	0.037	0.57	0.67	-0.028	0.035	0.42	0.53	0.0085	0.047	0.86	0.9	-0.11	0.041	0.008	0.018	0.079	0.043	0.069	0.12	-0.061	0.029	0.038	0.073	-0.19	0.055	0.00081	0.0022	-0.29	0.048	6.9e-09	4.4e-08	-0.092	0.047	0.053	0.1
ZNF551	-0.085	0.048	0.078	0.14	-0.23	0.061	0.00014	0.00048	-0.39	0.06	4.3e-10	2e-09	-0.23	0.062	0.00029	0.00097	-0.14	0.061	0.024	0.054	-0.095	0.053	0.078	0.13	-0.08	0.073	0.28	0.38	-0.17	0.064	0.0081	0.018	0.052	0.058	0.37	0.47	-0.087	0.044	0.049	0.091	-0.33	0.068	2.7e-06	1.4e-05	-0.28	0.061	8.5e-06	2.9e-05	-0.018	0.063	0.77	0.84
ZNF552	-0.12	0.034	0.00049	0.0019	-0.2	0.051	7.4e-05	0.00027	-0.24	0.043	4.7e-08	1.6e-07	-0.19	0.039	3.7e-06	2.1e-05	-0.17	0.04	3.4e-05	0.00022	-0.19	0.042	9.7e-06	5.6e-05	-0.16	0.045	0.00032	0.0014	-0.19	0.048	8.2e-05	0.00033	-0.14	0.039	0.00035	0.0012	-0.072	0.03	0.018	0.039	-0.23	0.044	2.6e-07	1.9e-06	-0.24	0.04	1.8e-08	1.1e-07	-0.17	0.039	2.7e-05	0.00016
ZNF554	-0.13	0.04	0.0016	0.0052	-0.18	0.053	0.00087	0.0024	-0.39	0.061	4e-10	1.9e-09	-0.13	0.053	0.015	0.03	-0.13	0.057	0.021	0.049	-0.11	0.048	0.026	0.051	-0.057	0.079	0.47	0.58	-0.12	0.053	0.029	0.055	0.072	0.054	0.18	0.26	-0.11	0.037	0.0033	0.0087	-0.22	0.052	4e-05	0.00015	-0.4	0.059	2e-10	1.7e-09	-0.22	0.05	1.7e-05	0.00011
ZNF555	-0.18	0.05	0.0004	0.0016	-0.21	0.048	2.9e-05	0.00012	-0.45	0.067	2.3e-10	1.2e-09	-0.26	0.058	1e-05	5e-05	-0.2	0.056	0.00051	0.0022	-0.14	0.067	0.034	0.066	-0.21	0.074	0.0044	0.013	-0.16	0.059	0.0073	0.017	-0.091	0.056	0.1	0.16	-0.2	0.048	4.2e-05	0.00019	-0.31	0.058	2.9e-07	2e-06	-0.32	0.056	4.2e-08	2.3e-07	-0.21	0.05	5e-05	0.00027
ZNF557	-0.25	0.046	1.8e-07	1.6e-06	-0.2	0.049	3.9e-05	0.00015	-0.22	0.05	1.8e-05	4.2e-05	-0.21	0.053	8.1e-05	0.00032	-0.11	0.049	0.026	0.058	-0.17	0.045	0.00023	0.0009	-0.064	0.049	0.19	0.28	-0.2	0.055	0.00038	0.0013	0.012	0.048	0.81	0.86	-0.19	0.045	2.5e-05	0.00011	-0.22	0.049	1.3e-05	5.6e-05	-0.15	0.045	0.0012	0.0027	-0.047	0.042	0.26	0.37
ZNF558	-0.017	0.034	0.62	0.72	-0.26	0.04	1.3e-09	1.5e-08	-0.39	0.052	1.1e-12	7.8e-12	-0.32	0.046	4.1e-11	6.9e-10	-0.2	0.049	4.6e-05	0.00028	-0.19	0.038	1.6e-06	1.1e-05	-0.19	0.046	3.7e-05	0.00022	-0.18	0.044	7.4e-05	0.0003	-0.097	0.04	0.016	0.034	-0.097	0.036	0.0074	0.018	-0.18	0.05	0.00033	0.00098	-0.24	0.048	1e-06	4.1e-06	-0.18	0.041	2.9e-05	0.00017
ZNF559	-0.21	0.037	3.6e-08	3.8e-07	-0.16	0.044	0.00025	0.00081	-0.45	0.054	9.8e-15	1.1e-13	-0.16	0.048	0.0013	0.0038	-0.13	0.046	0.0062	0.018	-0.094	0.042	0.027	0.054	-0.08	0.055	0.14	0.23	-0.23	0.046	1.1e-06	8e-06	-0.0079	0.048	0.87	0.9	-0.22	0.035	1.6e-09	1.8e-08	-0.29	0.049	7.8e-09	9e-08	-0.27	0.044	4e-09	2.7e-08	-0.12	0.041	0.0046	0.013
ZNF561	-0.011	0.032	0.74	0.81	-0.02	0.034	0.55	0.63	-0.058	0.035	0.1	0.13	-0.039	0.041	0.34	0.43	0.022	0.034	0.51	0.62	0.052	0.033	0.12	0.2	-0.026	0.042	0.54	0.64	-0.06	0.032	0.059	0.1	0.056	0.033	0.088	0.14	0.0085	0.029	0.77	0.83	-0.019	0.043	0.66	0.73	-0.092	0.031	0.0032	0.0065	-0.019	0.032	0.55	0.66
ZNF561-AS1	-0.097	0.05	0.052	0.099	-0.1	0.061	0.086	0.13	-0.15	0.058	0.0096	0.015	-0.041	0.06	0.49	0.58	-0.028	0.06	0.64	0.73	-0.026	0.056	0.64	0.73	0.077	0.06	0.2	0.3	-0.091	0.063	0.15	0.22	-0.015	0.054	0.79	0.84	-0.043	0.045	0.33	0.44	0.0091	0.06	0.88	0.91	-0.03	0.06	0.62	0.69	0.11	0.053	0.041	0.083
ZNF562	0.045	0.04	0.26	0.37	0.031	0.04	0.43	0.51	-0.082	0.039	0.038	0.054	0.0055	0.043	0.9	0.93	-0.0016	0.04	0.97	0.98	0.0085	0.039	0.83	0.88	0.0037	0.045	0.94	0.96	-0.00023	0.047	1	1	0.02	0.039	0.61	0.69	0.066	0.033	0.045	0.084	-0.035	0.044	0.43	0.51	-0.038	0.033	0.25	0.31	-0.024	0.039	0.54	0.65
ZNF563	-0.25	0.042	5.4e-09	6.9e-08	-0.38	0.064	9.5e-09	9.6e-08	-0.63	0.068	1.6e-17	3.3e-16	-0.26	0.05	5.5e-07	3.8e-06	-0.19	0.051	0.00023	0.0011	-0.23	0.042	2.2e-07	2e-06	-0.097	0.06	0.11	0.18	-0.26	0.052	9.8e-07	7e-06	-0.067	0.052	0.2	0.28	-0.2	0.041	2.4e-06	1.4e-05	-0.35	0.056	1.9e-09	2.7e-08	-0.47	0.073	1.1e-09	8.2e-09	-0.3	0.11	0.0081	0.021
ZNF564	-0.092	0.028	0.0011	0.0037	0.032	0.032	0.32	0.41	-0.19	0.033	5e-08	1.7e-07	-0.061	0.036	0.094	0.15	-0.044	0.033	0.18	0.28	-0.0088	0.033	0.79	0.85	-0.00043	0.039	0.99	0.99	-0.17	0.036	6.2e-06	3.5e-05	-0.075	0.034	0.029	0.057	-0.057	0.029	0.051	0.093	-0.15	0.043	0.00055	0.0016	-0.06	0.033	0.065	0.097	-0.02	0.029	0.49	0.6
ZNF565	-0.11	0.043	0.0099	0.025	-0.15	0.041	0.00022	0.00073	-0.42	0.052	4.4e-14	4.2e-13	-0.22	0.053	7e-05	0.00028	-0.15	0.055	0.006	0.017	-0.12	0.057	0.031	0.061	-0.16	0.058	0.0072	0.019	-0.081	0.055	0.14	0.21	0.025	0.043	0.55	0.64	-0.038	0.042	0.37	0.47	-0.29	0.049	1.5e-08	1.6e-07	-0.23	0.048	4e-06	1.5e-05	-0.2	0.042	1.7e-06	1.4e-05
ZNF566	-0.1	0.034	0.0024	0.0074	-0.22	0.04	1.6e-07	1.1e-06	-0.39	0.049	8.6e-14	7.8e-13	-0.19	0.04	3e-06	1.7e-05	-0.063	0.04	0.12	0.2	-0.13	0.04	0.00097	0.0031	-0.13	0.052	0.013	0.032	-0.15	0.045	0.0014	0.004	0.016	0.041	0.71	0.77	-0.13	0.035	0.0003	0.0011	-0.28	0.051	2.1e-07	1.5e-06	-0.38	0.047	6.8e-14	1.3e-12	-0.27	0.042	3.8e-10	8.4e-09
ZNF567	-0.034	0.031	0.27	0.38	-0.063	0.037	0.092	0.14	-0.15	0.037	7e-05	0.00015	0.011	0.035	0.76	0.81	-0.027	0.044	0.55	0.65	-0.018	0.031	0.56	0.65	0.0076	0.041	0.85	0.9	-0.056	0.041	0.17	0.24	0.0096	0.039	0.8	0.85	-0.041	0.029	0.17	0.25	-0.094	0.035	0.0073	0.015	-0.12	0.031	0.00011	0.0003	-0.086	0.03	0.0051	0.015
ZNF568	-0.17	0.035	1.6e-06	1.2e-05	-0.18	0.035	2.7e-07	1.8e-06	-0.37	0.049	9.8e-13	7.3e-12	-0.12	0.04	0.0034	0.0086	-0.13	0.041	0.0026	0.0088	-0.05	0.035	0.16	0.24	-0.13	0.055	0.023	0.051	-0.17	0.044	0.00021	0.00077	-0.12	0.042	0.0055	0.013	-0.2	0.035	2.5e-08	2.2e-07	-0.27	0.059	8.8e-06	4.1e-05	-0.24	0.049	2.6e-06	9.9e-06	-0.24	0.046	2.5e-07	2.7e-06
ZNF569	-0.16	0.043	0.0003	0.0012	-0.095	0.045	0.037	0.065	-0.13	0.042	0.0022	0.0038	-0.14	0.054	0.0075	0.017	-0.057	0.053	0.28	0.39	-0.061	0.044	0.17	0.25	-0.11	0.058	0.057	0.11	-0.06	0.055	0.28	0.37	-0.075	0.047	0.11	0.17	-0.12	0.036	0.00097	0.003	-0.18	0.046	0.00012	0.0004	-0.1	0.037	0.0065	0.012	-0.067	0.043	0.12	0.2
ZNF57	0.029	0.052	0.58	0.68	0.067	0.048	0.16	0.23	0.056	0.051	0.27	0.32	0.061	0.056	0.28	0.36	0.075	0.053	0.16	0.25	0.12	0.056	0.028	0.055	-0.04	0.063	0.53	0.63	0.078	0.066	0.24	0.32	-0.0075	0.052	0.89	0.92	0.11	0.052	0.029	0.058	0.059	0.059	0.32	0.4	0.13	0.046	0.0052	0.01	0.034	0.049	0.48	0.6
ZNF570	-0.047	0.044	0.29	0.4	-0.0069	0.048	0.89	0.91	-0.092	0.062	0.14	0.17	-0.083	0.065	0.2	0.28	-0.069	0.06	0.26	0.37	-0.029	0.058	0.61	0.7	0.046	0.057	0.42	0.53	-0.11	0.063	0.07	0.12	-0.022	0.051	0.68	0.75	0.022	0.049	0.65	0.74	-0.16	0.066	0.014	0.027	-0.12	0.05	0.022	0.037	-0.049	0.048	0.31	0.42
ZNF571	-0.18	0.039	9.8e-06	5.9e-05	-0.24	0.048	9.4e-07	5.7e-06	-0.41	0.063	5.6e-10	2.6e-09	-0.12	0.052	0.023	0.044	-0.085	0.059	0.15	0.24	-0.1	0.048	0.035	0.067	-0.16	0.072	0.03	0.064	-0.26	0.055	5.5e-06	3.1e-05	-0.024	0.051	0.64	0.72	-0.14	0.04	0.00061	0.002	-0.27	0.056	3.9e-06	2e-05	-0.36	0.058	3.1e-09	2.2e-08	-0.34	0.064	2.5e-07	2.7e-06
ZNF571-AS1	-0.21	0.072	0.0048	0.013	-0.33	0.077	3.2e-05	0.00013	-0.33	0.074	1.4e-05	3.3e-05	-0.27	0.088	0.0028	0.0071	-0.18	0.081	0.023	0.053	-0.21	0.079	0.0076	0.018	-0.19	0.08	0.018	0.041	-0.32	0.086	0.00024	0.00086	-0.25	0.066	0.00016	0.00061	-0.19	0.072	0.0097	0.022	-0.3	0.087	0.00074	0.002	-0.31	0.078	8.6e-05	0.00024	-0.36	0.078	9.1e-06	6.4e-05
ZNF572	0.046	0.08	0.57	0.67	-0.2	0.095	0.034	0.06	-0.24	0.091	0.0084	0.013	-0.21	0.096	0.026	0.049	-0.072	0.091	0.43	0.54	-0.22	0.091	0.018	0.039	-0.053	0.084	0.53	0.63	-0.31	0.11	0.0051	0.012	0.18	0.091	0.053	0.093	-0.14	0.071	0.055	0.099	-0.17	0.1	0.1	0.15	-0.19	0.076	0.013	0.022	-0.062	0.087	0.48	0.59
ZNF573	-0.23	0.038	6.3e-09	7.9e-08	-0.4	0.051	1.8e-13	5.5e-12	-0.63	0.06	1.5e-21	8.7e-20	-0.33	0.054	5.8e-09	6.3e-08	-0.32	0.048	2.7e-10	6.8e-09	-0.24	0.044	1.9e-07	1.7e-06	-0.28	0.062	1.5e-05	0.0001	-0.25	0.047	4e-07	3.1e-06	-0.17	0.05	0.00076	0.0024	-0.21	0.033	2.6e-09	2.9e-08	-0.45	0.054	1.6e-14	1.1e-12	-0.4	0.056	2.1e-11	2.3e-10	-0.34	0.051	2.6e-10	6.1e-09
ZNF574	-0.0023	0.036	0.95	0.97	-0.011	0.038	0.78	0.83	-0.17	0.038	1.2e-05	3e-05	-0.027	0.04	0.5	0.59	-8.6e-05	0.039	1	1	0.038	0.035	0.28	0.38	0.082	0.041	0.045	0.088	0.041	0.037	0.28	0.37	0.081	0.037	0.032	0.06	-0.032	0.037	0.39	0.5	-0.094	0.046	0.04	0.067	-0.054	0.04	0.17	0.23	-0.12	0.04	0.0019	0.0064
ZNF575	-0.06	0.048	0.21	0.31	-0.099	0.049	0.046	0.078	-0.17	0.055	0.0021	0.0037	-0.17	0.048	0.00061	0.0019	-0.15	0.052	0.0059	0.017	-0.14	0.055	0.012	0.028	0.048	0.052	0.36	0.47	0.021	0.06	0.73	0.8	0.063	0.057	0.27	0.36	-0.0074	0.044	0.87	0.9	-0.031	0.057	0.58	0.66	0.066	0.053	0.21	0.27	0.022	0.053	0.68	0.77
ZNF576	-0.056	0.033	0.096	0.16	-0.061	0.034	0.079	0.13	-0.11	0.035	0.0013	0.0023	-0.029	0.039	0.45	0.54	-0.0029	0.039	0.94	0.96	-0.06	0.035	0.091	0.15	0.076	0.038	0.046	0.09	-0.08	0.039	0.043	0.077	0.079	0.038	0.04	0.073	-0.012	0.032	0.72	0.79	-0.086	0.039	0.029	0.05	-0.084	0.038	0.027	0.044	0.046	0.036	0.2	0.3
ZNF577	-0.25	0.059	3.7e-05	0.00019	-0.5	0.078	6.6e-10	8.6e-09	-0.76	0.088	1.3e-15	1.7e-14	-0.45	0.078	2.4e-08	2.3e-07	-0.34	0.078	2.1e-05	0.00014	-0.32	0.073	1.5e-05	8.5e-05	-0.37	0.093	8.2e-05	0.00045	-0.34	0.08	3.2e-05	0.00015	-0.13	0.078	0.09	0.14	-0.2	0.063	0.0018	0.0052	-0.41	0.075	1.2e-07	9.7e-07	-0.58	0.075	4.4e-13	6.8e-12	-0.22	0.067	0.0011	0.0038
ZNF578	-0.11	0.058	0.065	0.12	-0.11	0.062	0.087	0.14	-0.43	0.066	6.8e-10	3.1e-09	-0.052	0.067	0.44	0.52	-0.031	0.07	0.66	0.75	-0.03	0.061	0.62	0.71	0.098	0.057	0.085	0.15	-0.24	0.062	0.00012	0.00047	0.066	0.065	0.31	0.41	-0.082	0.057	0.16	0.24	-0.2	0.069	0.0036	0.0081	-0.32	0.07	8.9e-06	3e-05	-0.38	0.067	3.6e-08	4.8e-07
ZNF580	0.034	0.05	0.5	0.61	0.12	0.054	0.022	0.042	0.23	0.052	1.3e-05	3.2e-05	0.048	0.051	0.35	0.44	0.09	0.053	0.09	0.16	0.048	0.047	0.31	0.41	0.16	0.047	0.0011	0.004	-0.067	0.051	0.2	0.27	-0.064	0.053	0.23	0.31	-0.1	0.045	0.024	0.05	0.22	0.057	0.00022	0.00068	0.15	0.055	0.0079	0.015	0.12	0.052	0.023	0.051
ZNF581	-0.015	0.042	0.73	0.8	-0.063	0.042	0.14	0.21	0.06	0.045	0.18	0.22	-0.084	0.047	0.073	0.12	-0.077	0.043	0.074	0.14	-0.062	0.042	0.14	0.22	-0.045	0.051	0.38	0.49	-0.043	0.057	0.45	0.54	-0.047	0.043	0.28	0.37	0.009	0.044	0.84	0.89	0.044	0.05	0.37	0.45	0.03	0.041	0.46	0.54	0.018	0.044	0.68	0.76
ZNF582	-0.068	0.042	0.11	0.18	-0.06	0.049	0.22	0.29	-0.35	0.065	1.4e-07	4.7e-07	-0.14	0.054	0.0083	0.018	0.008	0.055	0.89	0.92	-0.031	0.056	0.57	0.66	-0.17	0.086	0.05	0.097	-0.079	0.069	0.25	0.34	-0.032	0.054	0.56	0.65	-0.038	0.04	0.35	0.46	-0.2	0.054	0.00025	0.00077	-0.3	0.051	2.4e-08	1.4e-07	-0.21	0.046	7.2e-06	5.2e-05
ZNF582-AS1	-0.3	0.051	1.7e-08	1.9e-07	-0.26	0.064	7.1e-05	0.00026	-0.6	0.075	6.2e-14	5.8e-13	-0.22	0.079	0.0069	0.016	-0.17	0.073	0.018	0.043	-0.23	0.066	0.00066	0.0023	-0.018	0.083	0.82	0.87	-0.33	0.071	6.9e-06	3.8e-05	0.0015	0.077	0.98	0.99	-0.31	0.052	8.5e-09	8.4e-08	-0.36	0.084	2.6e-05	0.00011	-0.39	0.075	4.4e-07	2e-06	-0.37	0.069	2.4e-07	2.6e-06
ZNF583	-0.18	0.041	2.1e-05	0.00012	-0.13	0.044	0.0029	0.0071	-0.32	0.048	4.1e-10	1.9e-09	-0.084	0.05	0.095	0.15	-0.044	0.043	0.3	0.42	-0.097	0.04	0.016	0.035	0.022	0.056	0.69	0.77	-0.16	0.044	0.00053	0.0017	-0.013	0.043	0.76	0.82	-0.24	0.037	4.7e-10	5.8e-09	-0.18	0.055	0.0016	0.0039	-0.24	0.053	1.3e-05	4.4e-05	-0.18	0.042	5.1e-05	0.00028
ZNF584	-0.068	0.039	0.086	0.15	-0.091	0.043	0.038	0.066	-0.12	0.047	0.013	0.019	-0.093	0.047	0.047	0.081	-0.14	0.047	0.0037	0.012	-0.14	0.047	0.0037	0.01	-0.017	0.064	0.79	0.85	-0.061	0.058	0.3	0.38	-0.015	0.045	0.73	0.8	-0.039	0.038	0.3	0.4	-0.12	0.05	0.018	0.033	-0.093	0.041	0.024	0.04	-0.091	0.042	0.029	0.063
ZNF585A	-0.087	0.027	0.0014	0.0046	-0.022	0.03	0.45	0.54	-0.18	0.038	1.7e-06	4.8e-06	0.023	0.031	0.47	0.56	-0.092	0.03	0.0022	0.0076	0.043	0.029	0.14	0.21	0.037	0.041	0.37	0.49	-0.14	0.034	7.6e-05	0.00031	-0.0072	0.033	0.83	0.87	-0.13	0.026	1.9e-06	1.2e-05	-0.08	0.032	0.013	0.026	-0.1	0.034	0.0035	0.0071	-0.1	0.03	0.00067	0.0025
ZNF585B	-0.12	0.045	0.0088	0.022	-0.18	0.05	0.00043	0.0013	-0.37	0.057	8.2e-10	3.7e-09	-0.088	0.056	0.12	0.18	-0.19	0.052	0.00022	0.0011	-0.082	0.051	0.11	0.18	-0.11	0.061	0.083	0.15	-0.31	0.062	1.9e-06	1.2e-05	-0.11	0.057	0.064	0.11	-0.2	0.045	8.4e-06	4.4e-05	-0.32	0.054	1.1e-08	1.2e-07	-0.26	0.048	2.2e-07	1e-06	-0.13	0.048	0.0074	0.02
ZNF586	-0.11	0.027	4.1e-05	0.00021	-0.19	0.037	1.4e-06	8e-06	-0.3	0.036	2.4e-15	2.9e-14	-0.14	0.033	5.4e-05	0.00022	-0.12	0.033	0.00064	0.0027	-0.11	0.032	0.00089	0.0029	-0.062	0.042	0.14	0.22	-0.2	0.029	9.4e-11	1.8e-09	-0.053	0.033	0.11	0.16	-0.15	0.029	4.4e-07	3e-06	-0.17	0.039	2.4e-05	0.0001	-0.17	0.038	7.3e-06	2.5e-05	-0.046	0.043	0.28	0.4
ZNF587	-0.16	0.058	0.0071	0.019	-0.29	0.073	8.9e-05	0.00032	-0.41	0.072	3.7e-08	1.3e-07	-0.26	0.077	0.00096	0.0028	-0.19	0.075	0.012	0.032	-0.25	0.067	0.0002	0.0008	-0.27	0.079	0.00061	0.0024	-0.23	0.074	0.0017	0.0046	-0.14	0.074	0.067	0.11	-0.19	0.064	0.0034	0.0091	-0.37	0.076	1.9e-06	1.1e-05	-0.32	0.072	1.4e-05	4.7e-05	-0.15	0.067	0.022	0.05
ZNF587B	-0.067	0.048	0.17	0.26	-0.19	0.054	0.00052	0.0016	-0.34	0.054	2.9e-09	1.2e-08	-0.22	0.06	0.00028	0.00095	-0.14	0.06	0.025	0.057	-0.17	0.046	0.0002	0.0008	-0.2	0.066	0.0023	0.0075	-0.055	0.051	0.29	0.37	-0.055	0.05	0.27	0.36	-0.057	0.044	0.2	0.29	-0.2	0.055	0.00045	0.0013	-0.22	0.05	1.3e-05	4.3e-05	-0.077	0.046	0.092	0.16
ZNF589	-0.092	0.038	0.018	0.04	-0.27	0.043	8.5e-10	1.1e-08	-0.38	0.048	3.8e-14	3.7e-13	-0.22	0.043	4.5e-07	3.1e-06	-0.13	0.046	0.0039	0.012	-0.24	0.043	6e-08	6.1e-07	-0.24	0.055	2.2e-05	0.00014	-0.23	0.046	1.8e-06	1.2e-05	-0.18	0.044	4.6e-05	0.00021	-0.16	0.04	5.9e-05	0.00025	-0.26	0.05	4.8e-07	3.1e-06	-0.27	0.045	1.2e-08	7.2e-08	-0.16	0.044	0.0003	0.0013
ZNF592	0.024	0.042	0.57	0.67	-0.087	0.045	0.055	0.092	0.03	0.044	0.49	0.54	-0.072	0.047	0.13	0.19	-0.044	0.045	0.34	0.45	-0.046	0.045	0.3	0.4	-0.08	0.049	0.1	0.17	-0.074	0.052	0.16	0.23	-0.049	0.042	0.25	0.34	0.12	0.041	0.0033	0.0088	-0.057	0.049	0.25	0.32	-0.084	0.041	0.041	0.065	-0.028	0.039	0.47	0.59
ZNF593	0.23	0.041	4.1e-08	4.3e-07	0.27	0.043	8.1e-10	1e-08	0.34	0.042	5.2e-14	4.9e-13	0.24	0.044	1.8e-07	1.4e-06	0.22	0.043	4.5e-07	5.1e-06	0.18	0.042	2.2e-05	0.00011	0.26	0.047	5.1e-08	7.6e-07	0.3	0.046	3.3e-10	5.8e-09	0.2	0.042	3.7e-06	2.2e-05	0.21	0.035	5.5e-09	5.6e-08	0.36	0.051	3e-11	7.6e-10	0.27	0.043	2.9e-09	2e-08	0.32	0.047	8.3e-11	2.2e-09
ZNF594	-0.3	0.058	4.1e-07	3.4e-06	-0.37	0.086	3.2e-05	0.00013	-0.54	0.076	1.4e-11	8.7e-11	-0.4	0.081	1.5e-06	9.1e-06	-0.27	0.084	0.0014	0.0052	-0.37	0.072	7e-07	5.4e-06	-0.21	0.1	0.038	0.077	-0.42	0.086	2.2e-06	1.4e-05	-0.3	0.072	5.3e-05	0.00023	-0.35	0.061	3.3e-08	2.9e-07	-0.36	0.088	7.1e-05	0.00026	-0.24	0.077	0.002	0.0042	-0.14	0.069	0.046	0.092
ZNF595	-1.2	0.12	3.9e-21	2.7e-19	-0.56	0.13	1.4e-05	6.3e-05	-0.77	0.12	5e-10	2.3e-09	-0.23	0.13	0.072	0.12	-0.62	0.14	9.3e-06	7.2e-05	-0.48	0.12	0.00014	0.0006	-0.54	0.14	0.0001	0.00054	-0.77	0.11	2.1e-10	3.8e-09	-0.38	0.13	0.0048	0.012	-1.6	0.12	7.8e-30	1e-27	-0.88	0.12	1e-11	3e-10	-0.84	0.13	2e-09	1.4e-08	-1.1	0.13	1.7e-16	1.4e-14
ZNF596	-0.15	0.059	0.012	0.029	-0.11	0.067	0.088	0.14	-0.1	0.071	0.15	0.19	0.011	0.077	0.88	0.92	-0.15	0.069	0.028	0.061	-0.025	0.072	0.73	0.8	-0.089	0.074	0.23	0.33	-0.12	0.079	0.13	0.2	-0.089	0.075	0.23	0.32	-0.074	0.055	0.18	0.27	-0.018	0.078	0.82	0.86	-0.053	0.061	0.39	0.46	-0.028	0.06	0.64	0.73
ZNF597	-0.021	0.047	0.66	0.75	-0.099	0.049	0.045	0.076	-0.28	0.066	3.5e-05	8e-05	-0.13	0.053	0.016	0.031	-0.036	0.054	0.51	0.62	0.0088	0.061	0.89	0.92	-0.091	0.064	0.16	0.25	-0.23	0.065	0.00051	0.0016	-0.061	0.051	0.23	0.31	-0.047	0.048	0.33	0.43	-0.18	0.056	0.0019	0.0047	-0.21	0.047	1.8e-05	5.9e-05	-0.011	0.046	0.81	0.87
ZNF598	0.17	0.049	0.00038	0.0015	0.22	0.053	3.2e-05	0.00013	0.16	0.048	0.0013	0.0023	0.17	0.049	0.00055	0.0017	0.14	0.049	0.0039	0.012	0.23	0.048	3.6e-06	2.3e-05	0.21	0.052	8.7e-05	0.00047	0.21	0.054	0.0001	0.00041	0.17	0.047	0.00043	0.0015	0.22	0.048	6.7e-06	3.5e-05	0.26	0.048	1.4e-07	1.1e-06	0.18	0.05	0.00032	0.00079	0.14	0.047	0.0023	0.0073
ZNF599	-0.12	0.041	0.0052	0.014	-0.08	0.047	0.088	0.14	-0.19	0.047	9e-05	0.00019	-0.08	0.052	0.13	0.19	-0.096	0.046	0.039	0.08	-0.14	0.048	0.0047	0.012	0.0058	0.053	0.91	0.94	-0.12	0.06	0.046	0.08	-0.088	0.051	0.085	0.14	-0.15	0.04	0.00015	0.00058	-0.16	0.052	0.0017	0.0041	-0.19	0.043	8.9e-06	3.1e-05	-0.063	0.048	0.19	0.29
ZNF600	-0.17	0.071	0.02	0.044	-0.023	0.073	0.76	0.81	-0.32	0.076	3.6e-05	8.3e-05	0.059	0.063	0.35	0.44	-0.074	0.059	0.21	0.31	0.064	0.061	0.3	0.4	0.087	0.063	0.17	0.26	-0.15	0.063	0.022	0.042	-0.0057	0.061	0.93	0.95	-0.15	0.072	0.041	0.078	-0.17	0.078	0.031	0.053	-0.21	0.083	0.014	0.025	-0.28	0.079	0.00054	0.0021
ZNF605	-0.036	0.047	0.44	0.55	-0.14	0.054	0.012	0.024	-0.23	0.054	2.8e-05	6.6e-05	-0.085	0.06	0.16	0.23	-0.071	0.06	0.23	0.34	-0.057	0.046	0.22	0.31	-0.036	0.066	0.59	0.68	-0.16	0.066	0.014	0.029	-0.033	0.052	0.52	0.62	-0.049	0.052	0.34	0.45	-0.33	0.063	4.4e-07	2.9e-06	-0.11	0.051	0.04	0.063	0.0039	0.052	0.94	0.96
ZNF606	-0.17	0.042	8.6e-05	0.00041	-0.15	0.056	0.0061	0.013	-0.36	0.055	3.8e-10	1.8e-09	-0.14	0.051	0.0083	0.018	-0.12	0.054	0.032	0.069	-0.041	0.048	0.39	0.49	-0.11	0.068	0.11	0.19	-0.26	0.054	2.4e-06	1.5e-05	-0.13	0.056	0.027	0.052	-0.2	0.042	2.8e-06	1.6e-05	-0.27	0.057	2.8e-06	1.4e-05	-0.15	0.054	0.0062	0.012	-0.066	0.06	0.27	0.38
ZNF607	-0.16	0.072	0.024	0.053	-0.22	0.069	0.0016	0.0042	-0.53	0.088	4.4e-09	1.8e-08	-0.24	0.067	0.00041	0.0013	-0.27	0.071	0.00015	0.00075	-0.14	0.059	0.014	0.031	-0.28	0.11	0.0078	0.021	-0.29	0.087	0.0011	0.0031	-0.14	0.073	0.057	0.099	-0.097	0.064	0.13	0.2	-0.39	0.082	3.8e-06	1.9e-05	-0.21	0.079	0.0098	0.018	-0.4	0.084	3e-06	2.4e-05
ZNF609	0.1	0.047	0.032	0.067	-0.097	0.057	0.089	0.14	-0.26	0.059	1.2e-05	2.9e-05	-0.031	0.062	0.62	0.7	0.08	0.053	0.13	0.22	0.0002	0.058	1	1	0.14	0.054	0.011	0.027	0.37	0.074	1.1e-06	7.5e-06	0.28	0.06	5.2e-06	3e-05	0.073	0.046	0.11	0.18	-0.03	0.059	0.61	0.68	0.082	0.051	0.1	0.15	0.045	0.058	0.44	0.55
ZNF610	-0.18	0.087	0.038	0.077	-0.15	0.091	0.093	0.14	-0.31	0.084	0.00029	0.00058	0.11	0.092	0.25	0.34	-0.075	0.094	0.43	0.54	0.25	0.09	0.0053	0.013	-0.025	0.092	0.78	0.84	-0.086	0.1	0.4	0.49	0.075	0.079	0.34	0.44	-0.31	0.081	0.00013	0.00049	-0.21	0.09	0.019	0.034	-0.27	0.081	0.00088	0.002	-0.28	0.086	0.0014	0.005
ZNF611	-0.13	0.035	0.00036	0.0014	-0.087	0.04	0.032	0.057	-0.21	0.043	3.1e-06	8.4e-06	-0.035	0.047	0.45	0.54	-0.061	0.041	0.14	0.22	-0.065	0.035	0.068	0.12	-0.093	0.046	0.044	0.087	-0.14	0.048	0.0049	0.012	-0.085	0.036	0.019	0.039	-0.096	0.032	0.0029	0.0079	-0.17	0.042	8.6e-05	0.0003	-0.16	0.038	5.4e-05	0.00016	-0.16	0.037	4.4e-05	0.00025
ZNF613	-0.045	0.046	0.32	0.44	0.091	0.045	0.044	0.075	0.11	0.045	0.017	0.025	0.17	0.059	0.0035	0.0086	0.045	0.044	0.31	0.42	0.046	0.049	0.35	0.45	0.057	0.055	0.3	0.41	0.05	0.053	0.35	0.44	0.061	0.046	0.19	0.27	0.018	0.043	0.68	0.76	0.052	0.059	0.38	0.46	0.068	0.041	0.1	0.14	0.13	0.039	0.0009	0.0033
ZNF614	-0.1	0.045	0.025	0.053	-0.15	0.054	0.0065	0.014	0.064	0.048	0.18	0.23	-0.097	0.053	0.07	0.11	0.015	0.062	0.81	0.87	0.0063	0.05	0.9	0.93	-0.14	0.064	0.026	0.057	-0.23	0.053	2.3e-05	0.00011	-0.11	0.053	0.041	0.074	-0.13	0.043	0.0037	0.0097	-0.018	0.058	0.75	0.8	-0.091	0.051	0.077	0.11	0.063	0.049	0.2	0.3
ZNF615	-0.18	0.045	7.7e-05	0.00036	-0.14	0.039	0.00053	0.0016	-0.16	0.039	5.5e-05	0.00012	-0.14	0.056	0.012	0.025	-0.13	0.045	0.0037	0.012	-0.16	0.045	0.00031	0.0012	-0.043	0.053	0.41	0.53	-0.22	0.053	5.1e-05	0.00022	-0.16	0.048	0.0013	0.0039	-0.1	0.042	0.017	0.037	-0.13	0.048	0.0092	0.018	-0.13	0.045	0.0035	0.0072	-0.034	0.043	0.44	0.55
ZNF616	-0.086	0.046	0.064	0.12	-0.11	0.052	0.031	0.056	-0.36	0.057	9.8e-10	4.4e-09	-0.2	0.054	0.00028	0.00094	-0.11	0.057	0.046	0.092	-0.0043	0.052	0.93	0.95	0.094	0.067	0.16	0.25	-0.17	0.062	0.0076	0.017	0.13	0.057	0.024	0.048	-0.13	0.04	0.0015	0.0045	-0.23	0.073	0.0019	0.0046	-0.33	0.051	6.4e-10	5e-09	-0.2	0.05	0.00011	0.00054
ZNF618	0.48	0.084	2.7e-08	2.9e-07	-0.069	0.076	0.37	0.45	-0.44	0.086	5.5e-07	1.7e-06	0.15	0.061	0.014	0.029	0.16	0.066	0.017	0.041	0.2	0.076	0.01	0.023	0.037	0.022	0.093	0.16	0.32	0.079	8e-05	0.00033	0.37	0.061	9.4e-09	1.1e-07	0.064	0.079	0.42	0.53	-0.015	0.081	0.85	0.89	-0.36	0.072	1.2e-06	5e-06	-0.66	0.088	1.2e-12	4.5e-11
ZNF619	0.054	0.074	0.46	0.57	-0.0073	0.083	0.93	0.95	-0.14	0.084	0.1	0.13	-0.077	0.095	0.42	0.51	-0.16	0.093	0.086	0.15	-0.028	0.083	0.73	0.8	-0.1	0.097	0.3	0.41	-0.17	0.088	0.06	0.1	-0.029	0.082	0.72	0.79	0.0062	0.073	0.93	0.95	-0.26	0.092	0.0052	0.011	-0.34	0.076	1.3e-05	4.3e-05	-0.2	0.076	0.0099	0.025
ZNF620	0.12	0.05	0.016	0.038	0.2	0.06	0.0011	0.0031	0.23	0.058	0.00011	0.00024	0.24	0.064	0.00021	0.00075	0.25	0.061	7.6e-05	0.00043	0.2	0.058	0.00063	0.0022	0.45	0.063	2.2e-11	7.3e-10	0.083	0.071	0.24	0.33	0.23	0.056	6.4e-05	0.00028	0.0049	0.049	0.92	0.94	-0.0025	0.06	0.97	0.98	0.17	0.05	0.00081	0.0019	-0.053	0.049	0.28	0.4
ZNF621	-0.049	0.063	0.44	0.55	-0.16	0.063	0.014	0.027	-0.17	0.069	0.017	0.026	-0.17	0.074	0.023	0.044	-0.15	0.069	0.026	0.059	-0.077	0.082	0.35	0.45	-0.22	0.068	0.0013	0.0047	-0.16	0.079	0.042	0.074	-0.16	0.069	0.02	0.041	-0.16	0.062	0.011	0.026	-0.25	0.075	0.00094	0.0025	-0.19	0.066	0.0039	0.0079	-0.068	0.065	0.29	0.41
ZNF622	0.095	0.028	0.00091	0.0032	0.16	0.03	2e-07	1.4e-06	0.11	0.03	0.00041	0.00079	0.14	0.031	1.1e-05	5.5e-05	0.17	0.03	1.3e-07	1.7e-06	0.13	0.031	3.2e-05	0.00016	0.21	0.032	2.2e-10	5.9e-09	0.16	0.033	5e-06	2.9e-05	0.17	0.03	6.1e-08	5.8e-07	0.07	0.029	0.016	0.034	0.11	0.033	0.00079	0.0021	0.13	0.029	1.5e-05	4.8e-05	0.061	0.028	0.032	0.068
ZNF623	-0.097	0.04	0.016	0.038	-0.15	0.048	0.0026	0.0063	-0.22	0.048	5.8e-06	1.5e-05	-0.094	0.049	0.058	0.097	-0.14	0.046	0.0021	0.0073	-0.013	0.044	0.78	0.84	0.027	0.061	0.65	0.74	-0.13	0.049	0.011	0.024	-0.059	0.042	0.16	0.23	-0.14	0.045	0.0017	0.0049	-0.18	0.05	0.00062	0.0017	-0.17	0.044	0.00014	0.00039	-0.088	0.038	0.023	0.051
ZNF624	-0.03	0.041	0.46	0.58	-0.088	0.05	0.078	0.12	-0.22	0.056	8.8e-05	0.00019	-0.14	0.056	0.016	0.032	-0.13	0.059	0.026	0.057	-0.02	0.072	0.78	0.84	0.026	0.06	0.66	0.75	-0.18	0.071	0.014	0.03	-0.043	0.049	0.38	0.48	-0.1	0.049	0.038	0.073	-0.13	0.055	0.025	0.045	-0.14	0.049	0.0062	0.012	-0.076	0.045	0.091	0.16
ZNF625	0.095	0.058	0.11	0.18	-0.022	0.059	0.7	0.77	-0.0053	0.058	0.93	0.94	-0.078	0.056	0.17	0.24	0.15	0.06	0.013	0.033	-0.054	0.06	0.36	0.46	0.031	0.059	0.6	0.7	-0.14	0.068	0.048	0.084	-0.084	0.051	0.1	0.16	0.037	0.054	0.49	0.59	-0.032	0.058	0.58	0.65	-0.038	0.049	0.44	0.51	-0.11	0.059	0.058	0.11
ZNF626	-0.14	0.057	0.017	0.039	-0.24	0.06	8.3e-05	0.0003	-0.41	0.068	4.7e-09	1.9e-08	0.091	0.068	0.18	0.26	-0.065	0.062	0.3	0.41	0.024	0.056	0.66	0.74	0.029	0.083	0.73	0.8	-0.097	0.06	0.1	0.16	0.18	0.066	0.0069	0.016	-0.065	0.055	0.23	0.33	-0.22	0.055	8e-05	0.00028	-0.47	0.079	1.3e-08	8.2e-08	-0.48	0.084	4.1e-08	5.5e-07
ZNF627	-0.18	0.04	1.3e-05	7.3e-05	-0.12	0.045	0.0065	0.014	-0.32	0.051	2.5e-09	1.1e-08	-0.15	0.048	0.0017	0.0045	-0.15	0.055	0.0074	0.021	-0.026	0.05	0.6	0.69	-0.059	0.058	0.31	0.42	-0.3	0.054	8e-08	7.5e-07	-0.046	0.049	0.35	0.44	-0.11	0.036	0.0027	0.0074	-0.28	0.054	5.9e-07	3.7e-06	-0.23	0.046	1.1e-06	4.3e-06	-0.13	0.041	0.0014	0.0049
ZNF629	0.039	0.07	0.58	0.68	-0.17	0.089	0.056	0.092	-0.5	0.09	7.4e-08	2.5e-07	-0.25	0.085	0.0035	0.0087	0.042	0.08	0.6	0.7	-0.13	0.081	0.12	0.19	-0.046	0.061	0.45	0.56	-0.062	0.084	0.47	0.56	0.28	0.077	0.0003	0.0011	0.012	0.065	0.85	0.89	-0.32	0.1	0.0021	0.005	-0.54	0.077	2.4e-11	2.6e-10	-0.32	0.079	6.2e-05	0.00033
ZNF630	-0.15	0.057	0.011	0.028	-0.054	0.071	0.45	0.54	-0.31	0.079	0.0001	0.00022	-0.017	0.085	0.85	0.88	0.0026	0.077	0.97	0.98	0.024	0.066	0.71	0.79	0.065	0.082	0.42	0.54	-0.031	0.076	0.68	0.75	0.086	0.065	0.18	0.26	-0.078	0.06	0.2	0.29	-0.032	0.072	0.66	0.72	-0.13	0.06	0.027	0.045	-0.06	0.066	0.37	0.48
ZNF638	-0.034	0.021	0.11	0.19	-0.022	0.024	0.35	0.44	-0.099	0.027	0.00036	0.00072	0.0099	0.025	0.69	0.75	-0.014	0.025	0.58	0.68	0.01	0.025	0.69	0.76	0.0036	0.029	0.9	0.93	-0.083	0.026	0.0018	0.0048	-0.018	0.022	0.41	0.51	-0.027	0.02	0.19	0.27	-0.067	0.025	0.0071	0.015	-0.043	0.023	0.057	0.086	-0.026	0.024	0.27	0.38
ZNF639	-0.032	0.025	0.2	0.3	-0.086	0.031	0.0065	0.014	-0.12	0.028	1.5e-05	3.6e-05	-0.053	0.031	0.093	0.14	-0.045	0.032	0.16	0.24	-0.089	0.029	0.0023	0.0066	0.057	0.032	0.073	0.13	-0.045	0.033	0.16	0.24	0.11	0.034	0.0015	0.0043	-0.07	0.027	0.01	0.024	-0.13	0.03	4.1e-05	0.00016	-0.1	0.028	0.00035	0.00087	-0.1	0.027	0.00026	0.0011
ZNF641	-0.13	0.039	0.00089	0.0031	-0.27	0.046	1.5e-08	1.4e-07	-0.38	0.047	4.1e-14	4e-13	-0.22	0.05	2.1e-05	9.8e-05	-0.17	0.047	0.00038	0.0017	-0.26	0.044	2.6e-08	2.8e-07	-0.23	0.048	5.1e-06	4.1e-05	-0.17	0.046	0.00032	0.0011	-0.15	0.044	0.00093	0.0029	-0.16	0.035	5.7e-06	3.1e-05	-0.22	0.052	3.4e-05	0.00013	-0.26	0.047	1.1e-07	5.4e-07	-0.17	0.043	0.00011	0.00054
ZNF644	-0.13	0.026	3.2e-06	2.1e-05	-0.08	0.024	0.0011	0.003	-0.034	0.025	0.18	0.22	-0.044	0.026	0.085	0.13	-0.074	0.027	0.0073	0.02	-0.045	0.027	0.099	0.16	-0.061	0.028	0.031	0.066	-0.14	0.029	1.9e-06	1.2e-05	-0.047	0.023	0.041	0.075	-0.15	0.025	1.3e-08	1.2e-07	-0.13	0.027	1.6e-06	9.2e-06	-0.042	0.025	0.088	0.13	0.011	0.026	0.67	0.76
ZNF646	-0.076	0.061	0.21	0.31	-0.092	0.068	0.17	0.24	-0.26	0.071	0.00038	0.00074	-0.18	0.083	0.031	0.057	-0.18	0.085	0.033	0.07	-0.058	0.071	0.42	0.52	-0.2	0.083	0.015	0.035	-0.3	0.092	0.0012	0.0034	-0.2	0.078	0.0098	0.022	-0.088	0.057	0.13	0.2	-0.24	0.082	0.0035	0.0078	-0.14	0.069	0.041	0.065	-0.11	0.065	0.095	0.16
ZNF649	-0.14	0.036	0.00014	0.00063	-0.17	0.047	0.00031	0.00097	-0.28	0.05	7.3e-08	2.5e-07	-0.27	0.052	3.5e-07	2.5e-06	-0.22	0.053	4.6e-05	0.00028	-0.26	0.044	1.4e-08	1.6e-07	-0.2	0.064	0.0016	0.0054	-0.25	0.05	1.7e-06	1.1e-05	-0.16	0.051	0.0016	0.0046	-0.1	0.036	0.0047	0.012	-0.34	0.051	5.8e-10	9.8e-09	-0.39	0.049	1.1e-13	2e-12	-0.16	0.047	0.00051	0.002
ZNF652	-0.1	0.047	0.029	0.061	-0.36	0.055	3.8e-10	5.3e-09	-0.49	0.066	2.8e-12	1.9e-11	-0.29	0.061	4.2e-06	2.3e-05	-0.25	0.054	6.1e-06	4.9e-05	-0.28	0.053	3.8e-07	3.1e-06	-0.35	0.057	5e-09	9.4e-08	-0.19	0.05	0.0002	0.00073	-0.039	0.06	0.51	0.61	-0.12	0.047	0.01	0.024	-0.37	0.066	9.2e-08	7.5e-07	-0.4	0.055	5.2e-12	6.5e-11	-0.25	0.053	3.6e-06	2.8e-05
ZNF653	-0.038	0.052	0.46	0.58	0.099	0.057	0.08	0.13	0.025	0.05	0.62	0.67	0.084	0.059	0.15	0.22	0.072	0.05	0.15	0.24	0.062	0.052	0.24	0.33	0.1	0.057	0.072	0.13	0.13	0.05	0.014	0.028	0.032	0.05	0.52	0.61	-0.025	0.051	0.63	0.72	0.058	0.053	0.27	0.34	0.15	0.048	0.0016	0.0035	0.073	0.052	0.16	0.25
ZNF654	-0.012	0.036	0.74	0.81	-0.047	0.038	0.22	0.3	-0.13	0.038	0.00052	0.00099	0.033	0.044	0.46	0.54	-0.008	0.035	0.82	0.88	0.028	0.042	0.51	0.61	-0.068	0.041	0.1	0.17	-0.094	0.043	0.029	0.055	-0.055	0.037	0.14	0.21	-0.0043	0.034	0.9	0.93	-0.1	0.04	0.0098	0.019	-0.072	0.038	0.06	0.09	-0.041	0.036	0.26	0.37
ZNF655	-0.08	0.024	0.00078	0.0028	-0.097	0.021	7.1e-06	3.4e-05	-0.095	0.022	2.5e-05	5.9e-05	-0.1	0.026	0.00012	0.00045	-0.05	0.023	0.032	0.069	-0.1	0.022	8.2e-06	4.8e-05	-0.12	0.022	3.4e-07	4e-06	-0.13	0.027	2.6e-06	1.6e-05	-0.14	0.021	9.2e-10	1.4e-08	-0.063	0.022	0.0055	0.014	-0.15	0.028	1.1e-07	8.9e-07	-0.11	0.022	6.5e-07	2.8e-06	-0.077	0.022	0.00061	0.0023
ZNF658	-0.059	0.069	0.4	0.52	-0.28	0.089	0.0018	0.0046	-0.18	0.083	0.03	0.044	-0.17	0.09	0.053	0.09	-0.046	0.086	0.59	0.69	-0.18	0.085	0.036	0.069	0.057	0.088	0.52	0.62	-0.19	0.094	0.048	0.084	0.14	0.088	0.11	0.17	-0.064	0.072	0.38	0.48	-0.27	0.099	0.0074	0.015	0.015	0.087	0.86	0.89	-0.042	0.083	0.61	0.71
ZNF658B	-0.02	0.066	0.77	0.84	-0.084	0.066	0.2	0.28	-0.03	0.067	0.65	0.69	-0.097	0.076	0.2	0.28	0.035	0.063	0.57	0.68	-0.12	0.068	0.082	0.14	0.021	0.066	0.76	0.82	0.082	0.078	0.29	0.38	0.11	0.071	0.14	0.2	-0.028	0.063	0.66	0.74	-0.047	0.073	0.52	0.6	0.019	0.063	0.76	0.81	-0.018	0.066	0.78	0.85
ZNF662	-0.57	0.074	4.2e-13	1.1e-11	-0.31	0.067	6.2e-06	3e-05	-0.17	0.051	0.00065	0.0012	0.024	0.078	0.76	0.81	-0.23	0.061	0.00025	0.0012	-0.51	0.078	5.2e-10	8.1e-09	-0.27	0.091	0.0031	0.0096	-0.7	0.093	2.1e-12	6.1e-11	-0.29	0.077	0.00027	0.00099	-0.41	0.062	2.1e-10	2.7e-09	-0.36	0.077	5.7e-06	2.8e-05	-0.059	0.038	0.12	0.16	-0.33	0.062	3.5e-07	3.6e-06
ZNF664	-0.018	0.076	0.82	0.87	-0.38	0.086	2.1e-05	8.7e-05	-0.19	0.079	0.018	0.027	-0.17	0.093	0.072	0.12	-0.17	0.08	0.04	0.082	-0.16	0.085	0.056	0.1	-0.25	0.092	0.008	0.021	-0.33	0.085	0.00015	0.00056	-0.12	0.091	0.19	0.27	-0.088	0.078	0.26	0.36	-0.39	0.089	1.7e-05	7.4e-05	-0.26	0.081	0.0016	0.0036	-0.025	0.079	0.76	0.83
ZNF665	-0.8	0.094	1.8e-15	6.8e-14	-0.41	0.099	5.9e-05	0.00022	-0.83	0.099	4.6e-15	5.3e-14	-0.2	0.088	0.025	0.047	-0.54	0.096	6.8e-08	9.5e-07	-0.16	0.091	0.077	0.13	-0.26	0.11	0.013	0.031	-0.55	0.094	2.3e-08	2.5e-07	-0.35	0.086	8.2e-05	0.00034	-0.77	0.09	9e-16	2.7e-14	-0.55	0.1	3.8e-07	2.5e-06	-0.77	0.098	3.1e-13	4.9e-12	-0.88	0.11	3.6e-13	1.6e-11
ZNF667	-0.55	0.13	4.2e-05	0.00021	0.11	0.082	0.2	0.28	-0.31	0.078	9.3e-05	0.0002	0.31	0.091	0.00094	0.0027	-0.15	0.066	0.028	0.062	0.2	0.084	0.019	0.04	0.022	0.027	0.42	0.53	-0.33	0.14	0.019	0.039	0.2	0.084	0.018	0.038	-0.74	0.13	2.8e-08	2.5e-07	-0.049	0.097	0.61	0.68	-0.047	0.032	0.14	0.19	-0.35	0.072	2.4e-06	2e-05
ZNF667-AS1	-0.5	0.14	0.00062	0.0023	-0.028	0.11	0.8	0.84	-0.46	0.11	8.3e-05	0.00018	0.35	0.11	0.0022	0.0057	-0.19	0.11	0.087	0.15	0.15	0.11	0.18	0.26	0.018	0.07	0.79	0.85	-0.23	0.15	0.12	0.19	0.23	0.1	0.031	0.058	-0.57	0.12	3.4e-06	1.9e-05	-0.17	0.12	0.15	0.21	-0.13	0.048	0.0051	0.0099	-0.47	0.095	1.6e-06	1.4e-05
ZNF668	-0.059	0.044	0.18	0.28	0.07	0.052	0.18	0.25	0.07	0.045	0.12	0.16	-0.038	0.043	0.38	0.47	0.025	0.049	0.6	0.7	0.019	0.041	0.65	0.73	0.00072	0.046	0.99	0.99	-0.056	0.054	0.3	0.38	-0.12	0.04	0.0033	0.0086	-0.031	0.042	0.46	0.57	0.058	0.049	0.24	0.31	0.09	0.04	0.024	0.04	-0.034	0.04	0.4	0.51
ZNF669	-0.12	0.046	0.011	0.028	-0.12	0.05	0.018	0.034	-0.11	0.049	0.026	0.038	-0.046	0.055	0.4	0.49	-0.087	0.055	0.12	0.19	-0.098	0.05	0.05	0.091	-0.12	0.059	0.052	0.1	-0.26	0.06	2e-05	9.8e-05	-0.09	0.051	0.076	0.13	-0.17	0.046	0.00027	0.00095	-0.26	0.054	3.3e-06	1.7e-05	-0.13	0.05	0.013	0.024	-0.093	0.044	0.033	0.069
ZNF670	-0.17	0.063	0.0083	0.021	-0.047	0.064	0.46	0.55	0.027	0.07	0.7	0.74	-0.19	0.067	0.0046	0.011	-0.062	0.085	0.47	0.58	-0.028	0.067	0.68	0.76	-0.066	0.08	0.41	0.53	-0.25	0.087	0.0042	0.01	0.025	0.065	0.7	0.77	-0.3	0.057	2.4e-07	1.8e-06	-0.16	0.067	0.015	0.028	0.12	0.059	0.053	0.08	-0.099	0.062	0.11	0.19
ZNF671	-0.12	0.029	3.9e-05	0.0002	-0.1	0.041	0.014	0.028	-0.21	0.042	7e-07	2.1e-06	-0.067	0.033	0.043	0.075	-0.058	0.034	0.095	0.16	-0.035	0.033	0.29	0.39	0.044	0.044	0.32	0.43	-0.12	0.038	0.0029	0.0075	0.054	0.036	0.14	0.21	-0.13	0.029	8.6e-06	4.4e-05	-0.15	0.042	0.00032	0.00096	-0.088	0.042	0.036	0.058	0.021	0.047	0.66	0.75
ZNF672	0.032	0.031	0.29	0.41	0.06	0.033	0.068	0.11	0.19	0.036	4.8e-07	1.5e-06	0.031	0.033	0.35	0.44	0.016	0.032	0.62	0.72	0.031	0.032	0.33	0.43	0.051	0.034	0.13	0.21	0.011	0.041	0.79	0.84	-0.014	0.031	0.66	0.73	0.052	0.029	0.071	0.12	0.059	0.036	0.1	0.15	0.17	0.032	3.3e-07	1.5e-06	0.09	0.029	0.0023	0.0073
ZNF674	-0.15	0.071	0.041	0.081	-0.098	0.071	0.16	0.23	-0.08	0.07	0.25	0.3	-0.1	0.082	0.22	0.3	-0.17	0.079	0.037	0.077	-0.15	0.073	0.039	0.074	-0.11	0.08	0.17	0.26	-0.2	0.075	0.0096	0.021	-0.2	0.072	0.0068	0.016	-0.079	0.061	0.2	0.28	-0.14	0.079	0.067	0.1	-0.079	0.067	0.24	0.3	0.0081	0.063	0.9	0.93
ZNF674-AS1	-0.24	0.056	2e-05	0.00011	-0.23	0.056	4.3e-05	0.00017	-0.2	0.06	0.0011	0.002	-0.29	0.058	1.4e-06	8.7e-06	-0.3	0.062	3e-06	2.6e-05	-0.24	0.068	0.00051	0.0018	-0.23	0.064	0.00034	0.0015	-0.3	0.061	1.6e-06	1.1e-05	-0.39	0.055	1.9e-11	4.1e-10	-0.21	0.058	0.00026	0.00093	-0.15	0.056	0.0087	0.017	-0.21	0.055	0.00016	0.00043	-0.27	0.063	2.4e-05	0.00014
ZNF675	0.01	0.028	0.71	0.79	0.042	0.033	0.2	0.28	-0.1	0.034	0.0036	0.006	0.024	0.031	0.44	0.53	0.035	0.034	0.31	0.42	0.039	0.033	0.25	0.34	0.074	0.044	0.091	0.16	0.0028	0.033	0.93	0.95	0.12	0.035	0.00055	0.0018	-0.0092	0.03	0.76	0.82	-0.1	0.036	0.0048	0.01	-0.044	0.03	0.15	0.2	0.0047	0.031	0.88	0.92
ZNF677	-0.34	0.054	9.4e-10	1.4e-08	-0.34	0.079	2.1e-05	8.7e-05	-0.54	0.074	3.7e-12	2.4e-11	-0.29	0.071	5.2e-05	0.00022	-0.13	0.075	0.078	0.14	-0.29	0.075	0.00014	0.0006	-0.14	0.079	0.087	0.15	-0.13	0.068	0.052	0.089	0.094	0.081	0.25	0.34	-0.44	0.058	1.3e-12	2.5e-11	-0.34	0.077	2e-05	8.4e-05	-0.53	0.086	5.3e-09	3.5e-08	-0.63	0.1	1.1e-09	2.3e-08
ZNF678	-0.00085	0.073	0.99	0.99	-0.018	0.07	0.8	0.85	-0.12	0.065	0.056	0.077	-0.13	0.066	0.047	0.082	-0.063	0.068	0.35	0.47	-0.045	0.068	0.51	0.61	-0.13	0.074	0.087	0.15	-0.11	0.074	0.16	0.23	-0.056	0.064	0.38	0.48	-0.055	0.059	0.35	0.46	-0.2	0.063	0.0015	0.0037	-0.13	0.056	0.021	0.036	0.027	0.058	0.64	0.73
ZNF680	-0.062	0.041	0.13	0.21	-0.085	0.044	0.054	0.09	-0.18	0.044	4e-05	9.1e-05	0.091	0.051	0.076	0.12	0.069	0.046	0.13	0.22	0.063	0.045	0.17	0.25	0.039	0.055	0.48	0.58	-0.086	0.045	0.058	0.098	0.12	0.054	0.026	0.051	-0.0096	0.035	0.79	0.84	-0.12	0.047	0.013	0.025	-0.061	0.039	0.12	0.16	-0.1	0.038	0.0074	0.02
ZNF681	-0.37	0.065	3.9e-08	4.1e-07	-0.26	0.069	0.00025	0.00079	-0.19	0.069	0.0076	0.012	-0.15	0.077	0.049	0.084	-0.11	0.077	0.14	0.23	-0.22	0.069	0.0018	0.0054	-0.15	0.086	0.082	0.14	-0.33	0.081	6.2e-05	0.00026	-0.095	0.066	0.15	0.22	-0.4	0.058	2e-11	3.2e-10	-0.28	0.067	3.7e-05	0.00015	-0.44	0.07	1.2e-09	9e-09	-0.35	0.075	6.1e-06	4.5e-05
ZNF682	0.069	0.045	0.13	0.21	0.05	0.056	0.37	0.46	-0.032	0.055	0.57	0.62	0.086	0.065	0.18	0.26	0.19	0.063	0.0032	0.01	0.1	0.049	0.042	0.078	0.039	0.068	0.57	0.67	-0.011	0.069	0.88	0.91	0.056	0.059	0.34	0.44	-0.071	0.05	0.16	0.24	-0.026	0.057	0.64	0.71	0.11	0.055	0.047	0.073	0.0018	0.058	0.98	0.98
ZNF683	-0.069	0.069	0.32	0.43	0.02	0.3	0.95	0.96	0.6	0.19	0.0017	0.003	0.34	0.11	0.0033	0.0082	-0.0015	0.042	0.97	0.98	0.25	0.057	2.7e-05	0.00014	0.022	0.05	0.67	0.75	0.075	0.099	0.45	0.54	-0.017	0.075	0.82	0.87	0.29	0.11	0.0079	0.019	0.51	0.16	0.0012	0.0031	0.44	0.18	0.014	0.024	0.054	0.23	0.82	0.87
ZNF684	0.031	0.044	0.48	0.6	0.094	0.06	0.12	0.18	0.083	0.058	0.15	0.19	0.076	0.059	0.2	0.27	-0.056	0.049	0.26	0.37	0.066	0.049	0.18	0.27	0.053	0.053	0.32	0.43	0.07	0.061	0.25	0.34	-0.028	0.042	0.51	0.6	0.006	0.046	0.9	0.93	0.11	0.054	0.049	0.079	0.07	0.046	0.13	0.18	0.056	0.042	0.19	0.28
ZNF687	-0.045	0.099	0.65	0.74	-0.046	0.11	0.67	0.74	-0.087	0.089	0.33	0.38	0.022	0.11	0.84	0.88	-0.012	0.11	0.92	0.94	-0.013	0.1	0.9	0.93	-0.04	0.1	0.7	0.78	-0.078	0.12	0.51	0.59	-0.046	0.1	0.65	0.73	-0.04	0.09	0.66	0.74	-0.0018	0.1	0.99	0.99	-0.018	0.1	0.86	0.89	-0.11	0.085	0.21	0.31
ZNF688	0.021	0.037	0.58	0.68	0.12	0.04	0.0032	0.0076	0.065	0.039	0.095	0.12	0.13	0.044	0.0028	0.0071	0.087	0.042	0.042	0.085	0.11	0.04	0.007	0.017	0.16	0.044	0.00026	0.0012	0.062	0.041	0.13	0.19	0.0056	0.041	0.89	0.92	0.032	0.041	0.43	0.54	0.098	0.044	0.026	0.046	0.11	0.041	0.011	0.02	0.033	0.042	0.43	0.55
ZNF689	0.014	0.029	0.62	0.72	0.0018	0.031	0.95	0.96	0.0058	0.034	0.86	0.89	0.061	0.036	0.089	0.14	0.1	0.034	0.0022	0.0073	0.018	0.031	0.55	0.65	0.013	0.035	0.7	0.78	0.091	0.039	0.019	0.038	0.00037	0.031	0.99	0.99	0.094	0.031	0.0026	0.0073	-0.0023	0.034	0.94	0.96	0.0014	0.029	0.96	0.97	-0.031	0.029	0.3	0.41
ZNF69	-0.18	0.048	0.00014	0.00064	-0.23	0.07	0.0011	0.0031	-0.21	0.06	0.00071	0.0013	-0.24	0.066	0.00036	0.0012	-0.098	0.063	0.12	0.2	-0.33	0.056	2.4e-08	2.6e-07	-0.1	0.073	0.16	0.25	-0.29	0.066	2e-05	9.9e-05	-0.14	0.066	0.033	0.062	-0.19	0.044	1.5e-05	7.2e-05	-0.23	0.056	6.1e-05	0.00022	-0.25	0.066	0.00022	0.00058	-0.12	0.094	0.21	0.31
ZNF691	0.046	0.035	0.2	0.3	0.093	0.036	0.011	0.023	-0.011	0.038	0.77	0.8	0.0057	0.042	0.89	0.92	0.037	0.043	0.4	0.51	0.097	0.04	0.016	0.034	0.092	0.045	0.044	0.087	0.071	0.046	0.12	0.18	0.038	0.042	0.37	0.47	0.051	0.036	0.16	0.24	0.03	0.045	0.5	0.58	0.0094	0.04	0.82	0.85	0.011	0.037	0.78	0.84
ZNF692	0.036	0.032	0.26	0.37	-0.013	0.034	0.71	0.78	-0.22	0.039	7.2e-08	2.4e-07	-0.068	0.035	0.055	0.092	0.043	0.036	0.23	0.33	-0.058	0.03	0.053	0.096	-0.028	0.044	0.52	0.63	0.083	0.034	0.015	0.031	0.068	0.035	0.055	0.096	-0.014	0.029	0.64	0.73	0.018	0.041	0.66	0.73	-0.018	0.033	0.58	0.65	0.021	0.034	0.54	0.65
ZNF696	-0.021	0.038	0.59	0.69	-0.058	0.042	0.17	0.24	-0.33	0.047	2.6e-11	1.5e-10	-0.15	0.048	0.003	0.0076	-0.083	0.044	0.063	0.12	-0.055	0.042	0.2	0.28	0.042	0.056	0.45	0.56	-0.1	0.044	0.019	0.038	-0.072	0.035	0.04	0.073	-0.055	0.035	0.12	0.19	-0.1	0.052	0.052	0.084	-0.14	0.044	0.0018	0.004	-0.11	0.037	0.0035	0.01
ZNF699	-0.16	0.061	0.0077	0.02	-0.089	0.066	0.18	0.25	-0.25	0.08	0.0023	0.004	-0.17	0.079	0.033	0.06	-0.1	0.074	0.18	0.27	-0.027	0.075	0.72	0.79	-0.022	0.083	0.79	0.85	-0.19	0.077	0.016	0.032	-0.032	0.068	0.64	0.72	-0.095	0.06	0.12	0.19	-0.23	0.074	0.002	0.0048	-0.1	0.065	0.11	0.16	0.00025	0.06	1	1
ZNF7	-0.044	0.022	0.049	0.094	-0.053	0.03	0.072	0.12	-0.18	0.032	1.1e-07	3.5e-07	-0.038	0.029	0.19	0.26	0.0099	0.029	0.73	0.81	-0.046	0.026	0.074	0.13	0.052	0.038	0.18	0.27	-0.029	0.03	0.34	0.43	0.00095	0.031	0.98	0.98	-0.076	0.026	0.0045	0.011	-0.058	0.035	0.1	0.15	-0.064	0.028	0.024	0.04	-0.055	0.026	0.037	0.075
ZNF70	-0.21	0.08	0.0091	0.023	-0.16	0.08	0.045	0.077	-0.22	0.079	0.0051	0.0083	-0.21	0.082	0.011	0.023	-0.27	0.079	0.00086	0.0034	-0.21	0.072	0.0045	0.012	-0.23	0.074	0.0023	0.0073	-0.2	0.099	0.046	0.08	-0.11	0.073	0.13	0.2	-0.23	0.069	0.0011	0.0033	-0.15	0.082	0.074	0.11	-0.16	0.071	0.026	0.044	-0.15	0.064	0.017	0.04
ZNF700	-0.068	0.037	0.07	0.13	-0.036	0.04	0.36	0.45	-0.087	0.041	0.037	0.052	-0.045	0.043	0.29	0.38	-0.053	0.047	0.26	0.37	-0.038	0.045	0.4	0.51	0.0077	0.049	0.87	0.91	-0.099	0.051	0.055	0.093	-0.031	0.044	0.47	0.57	-0.065	0.038	0.088	0.15	-0.19	0.049	0.0002	0.00065	-0.055	0.038	0.15	0.2	-0.0066	0.034	0.85	0.89
ZNF701	-0.023	0.03	0.45	0.56	-0.033	0.033	0.32	0.41	-0.28	0.041	6.5e-11	3.5e-10	0.0017	0.039	0.97	0.98	0.00051	0.038	0.99	0.99	0.049	0.039	0.21	0.3	0.18	0.051	0.00045	0.0019	-0.11	0.038	0.0038	0.0093	0.068	0.04	0.094	0.15	-0.094	0.031	0.003	0.0081	-0.14	0.042	0.001	0.0027	-0.17	0.042	6.1e-05	0.00018	-0.053	0.034	0.12	0.2
ZNF702P	-0.58	0.12	1.4e-06	1e-05	-0.59	0.11	1.4e-07	1e-06	-0.96	0.12	3.2e-14	3.2e-13	-0.36	0.13	0.0059	0.014	-0.46	0.12	0.00011	0.00057	-0.4	0.12	0.00065	0.0023	-0.38	0.12	0.0011	0.004	-0.53	0.1	6.7e-07	4.9e-06	-0.31	0.12	0.012	0.026	-0.65	0.11	1.3e-08	1.2e-07	-0.71	0.12	1.6e-08	1.7e-07	-0.87	0.12	3.8e-12	4.9e-11	-0.76	0.12	2.6e-09	4.7e-08
ZNF706	-0.014	0.019	0.47	0.58	0.039	0.021	0.069	0.11	0.11	0.026	5.7e-05	0.00013	0.061	0.026	0.017	0.034	0.032	0.025	0.19	0.29	0.012	0.024	0.6	0.69	-0.0056	0.026	0.83	0.88	0.0043	0.023	0.85	0.89	-0.078	0.026	0.003	0.008	-0.11	0.018	8.4e-09	8.3e-08	0.057	0.027	0.036	0.061	0.073	0.024	0.0021	0.0044	-0.00018	0.025	0.99	1
ZNF707	-0.03	0.052	0.56	0.67	0.047	0.057	0.41	0.5	0.059	0.058	0.31	0.36	0.065	0.056	0.25	0.34	0.011	0.058	0.85	0.9	0.022	0.048	0.64	0.73	-0.078	0.061	0.2	0.3	-0.025	0.058	0.67	0.74	-0.1	0.055	0.06	0.1	-0.11	0.046	0.021	0.044	0.0021	0.053	0.97	0.98	0.098	0.046	0.033	0.054	-0.019	0.046	0.68	0.76
ZNF708	0.0094	0.051	0.85	0.9	-0.086	0.057	0.13	0.19	-0.12	0.061	0.049	0.068	0.0026	0.066	0.97	0.98	0.011	0.063	0.86	0.91	-0.058	0.059	0.33	0.43	-0.11	0.063	0.088	0.15	-0.073	0.062	0.24	0.32	0.0072	0.057	0.9	0.93	-0.054	0.052	0.3	0.4	-0.12	0.063	0.057	0.09	-0.055	0.054	0.31	0.38	0.056	0.059	0.34	0.45
ZNF709	-0.24	0.05	2.4e-06	1.7e-05	-0.39	0.063	2.8e-09	3.2e-08	-0.42	0.071	9.1e-09	3.6e-08	-0.36	0.074	2.5e-06	1.5e-05	-0.25	0.067	0.00029	0.0013	-0.19	0.065	0.0035	0.0096	-0.13	0.086	0.13	0.21	-0.35	0.063	9.3e-08	8.6e-07	-0.18	0.065	0.0072	0.017	-0.19	0.047	9.1e-05	0.00037	-0.35	0.062	6.7e-08	5.7e-07	-0.33	0.065	1.3e-06	5.4e-06	-0.28	0.066	3.6e-05	0.00021
ZNF71	0.015	0.038	0.69	0.78	0.018	0.04	0.65	0.72	-0.14	0.039	0.00043	0.00083	0.0015	0.043	0.97	0.98	-0.0029	0.036	0.94	0.96	0.0075	0.037	0.84	0.89	0.019	0.046	0.68	0.76	0.048	0.045	0.29	0.38	0.072	0.04	0.078	0.13	0.0091	0.034	0.79	0.85	-0.049	0.04	0.22	0.29	-0.13	0.042	0.0027	0.0055	-0.2	0.042	2.7e-06	2.1e-05
ZNF710	-0.055	0.055	0.32	0.43	-0.042	0.049	0.38	0.47	-0.013	0.054	0.81	0.84	-0.21	0.057	0.00022	0.00077	-0.053	0.059	0.37	0.48	-0.04	0.053	0.45	0.55	0.048	0.055	0.39	0.5	-0.073	0.064	0.26	0.34	-0.085	0.053	0.11	0.17	-0.067	0.058	0.25	0.35	-0.053	0.057	0.35	0.43	0.23	0.048	2.4e-06	9.1e-06	0.14	0.051	0.0069	0.019
ZNF711	0.37	0.1	0.0005	0.0019	-0.56	0.12	8e-06	3.7e-05	-0.91	0.12	3.6e-13	2.9e-12	-0.15	0.13	0.25	0.34	0.062	0.11	0.59	0.69	-0.43	0.12	0.00042	0.0015	0.019	0.059	0.75	0.82	0.27	0.14	0.052	0.089	0.52	0.11	8.6e-06	4.7e-05	-0.7	0.084	9.7e-15	2.6e-13	-0.4	0.12	0.001	0.0027	-0.97	0.12	1.5e-13	2.5e-12	-1.3	0.13	5e-19	5.5e-17
ZNF713	-0.28	0.073	0.00018	0.00076	-0.46	0.079	1.5e-08	1.5e-07	-0.33	0.076	1.9e-05	4.6e-05	-0.41	0.084	1.6e-06	9.9e-06	-0.32	0.085	0.00023	0.0011	-0.36	0.081	1.9e-05	9.9e-05	-0.24	0.084	0.0039	0.012	-0.45	0.092	2.8e-06	1.7e-05	-0.36	0.08	9e-06	4.9e-05	-0.46	0.065	3.1e-11	4.7e-10	-0.33	0.077	3.2e-05	0.00013	-0.25	0.066	0.00027	0.00069	-0.3	0.064	4.3e-06	3.3e-05
ZNF714	-0.039	0.058	0.51	0.61	-0.03	0.062	0.63	0.7	0.13	0.069	0.066	0.089	-0.069	0.062	0.27	0.35	-0.067	0.063	0.29	0.4	-0.099	0.06	0.1	0.17	-0.17	0.069	0.017	0.039	-0.038	0.066	0.57	0.65	-0.23	0.067	0.00069	0.0022	-0.03	0.063	0.63	0.72	-0.066	0.061	0.28	0.36	0.063	0.064	0.33	0.4	0.0055	0.059	0.93	0.95
ZNF717	0.17	0.054	0.0022	0.0067	-0.021	0.076	0.78	0.83	0.0024	0.066	0.97	0.98	0.057	0.061	0.35	0.44	0.17	0.058	0.0038	0.012	0.077	0.054	0.15	0.23	0.27	0.083	0.0012	0.0042	-0.069	0.063	0.28	0.36	0.33	0.063	3e-07	2.4e-06	0.086	0.048	0.073	0.13	0.059	0.059	0.32	0.39	-0.15	0.083	0.066	0.098	-0.21	0.097	0.034	0.072
ZNF718	-0.16	0.076	0.034	0.07	-0.17	0.068	0.013	0.026	-0.15	0.069	0.033	0.047	-0.24	0.072	0.00094	0.0027	-0.2	0.073	0.0073	0.02	-0.15	0.073	0.037	0.071	-0.3	0.079	0.00023	0.0011	-0.25	0.092	0.0068	0.016	-0.19	0.075	0.014	0.029	-0.2	0.076	0.0094	0.022	-0.15	0.079	0.058	0.091	-0.23	0.07	0.0012	0.0027	-0.26	0.068	0.00016	0.00075
ZNF720	0.024	0.029	0.41	0.53	0.062	0.034	0.071	0.11	0.099	0.033	0.0029	0.005	0.062	0.035	0.084	0.13	0.054	0.035	0.12	0.2	0.034	0.03	0.26	0.36	-0.037	0.029	0.2	0.3	-0.03	0.039	0.44	0.53	-0.089	0.03	0.0029	0.0078	-0.039	0.028	0.17	0.25	0.058	0.034	0.09	0.13	0.11	0.028	8.7e-05	0.00024	0.057	0.028	0.041	0.083
ZNF721	-0.13	0.036	0.00051	0.0019	-0.2	0.041	2e-06	1.1e-05	-0.35	0.05	4.8e-11	2.6e-10	-0.18	0.045	7.8e-05	0.00031	-0.091	0.047	0.053	0.1	-0.11	0.041	0.0066	0.016	-0.16	0.056	0.0051	0.015	-0.22	0.051	1.7e-05	8.4e-05	-0.091	0.04	0.024	0.047	-0.14	0.038	0.00026	0.00094	-0.3	0.053	3.4e-08	3.1e-07	-0.31	0.045	4.6e-11	4.6e-10	-0.21	0.047	1.6e-05	0.0001
ZNF724P	0.082	0.055	0.13	0.21	-0.084	0.056	0.14	0.2	0.0059	0.056	0.92	0.93	-0.071	0.062	0.25	0.34	-0.089	0.057	0.12	0.2	-0.075	0.063	0.23	0.33	-0.065	0.063	0.3	0.41	0.019	0.065	0.77	0.82	-0.0065	0.052	0.9	0.93	0.03	0.055	0.59	0.68	-0.03	0.064	0.64	0.71	0.041	0.059	0.49	0.56	0.058	0.059	0.33	0.44
ZNF726	-0.033	0.049	0.5	0.61	-0.1	0.051	0.047	0.08	0.2	0.057	0.00059	0.0011	0.045	0.056	0.42	0.51	0.018	0.061	0.77	0.84	-0.023	0.054	0.68	0.75	-0.16	0.058	0.0081	0.021	-0.27	0.064	3.2e-05	0.00015	-0.23	0.051	1.8e-05	9.2e-05	-0.13	0.052	0.011	0.025	-0.093	0.054	0.086	0.13	-0.04	0.053	0.45	0.52	-0.1	0.055	0.063	0.12
ZNF736	-0.26	0.09	0.0035	0.01	-0.57	0.095	7.6e-09	7.9e-08	-0.41	0.097	3e-05	7e-05	-0.49	0.096	7.5e-07	5e-06	-0.39	0.1	0.00014	0.00072	-0.43	0.096	1.3e-05	7.1e-05	-0.48	0.1	4.8e-06	3.9e-05	-0.48	0.1	3e-06	1.8e-05	-0.3	0.096	0.0023	0.0062	-0.31	0.086	0.00032	0.0011	-0.51	0.11	2.4e-06	1.3e-05	-0.62	0.096	5.8e-10	4.7e-09	-0.4	0.094	2.7e-05	0.00016
ZNF737	-0.16	0.047	0.00094	0.0033	-0.28	0.054	4.6e-07	3.1e-06	-0.49	0.067	4.1e-12	2.7e-11	-0.14	0.06	0.024	0.045	-0.14	0.058	0.016	0.039	-0.14	0.054	0.013	0.028	-0.21	0.069	0.0034	0.01	-0.23	0.061	0.0003	0.001	-0.061	0.059	0.3	0.39	-0.12	0.043	0.0069	0.017	-0.29	0.059	2.6e-06	1.4e-05	-0.37	0.062	1.8e-08	1.1e-07	-0.23	0.055	5e-05	0.00027
ZNF738	-0.082	0.054	0.13	0.21	-0.19	0.056	0.00064	0.0019	-0.13	0.058	0.024	0.035	-0.13	0.059	0.035	0.063	-0.23	0.062	0.00024	0.0011	-0.18	0.053	0.001	0.0034	-0.36	0.061	1.5e-08	2.6e-07	-0.064	0.067	0.34	0.43	-0.19	0.048	0.00011	0.00044	-0.19	0.05	0.00015	0.00059	-0.24	0.059	6.1e-05	0.00023	-0.056	0.056	0.32	0.39	-0.14	0.054	0.011	0.027
ZNF74	-0.081	0.034	0.019	0.043	-0.13	0.041	0.0014	0.0036	-0.22	0.042	2.9e-07	9.1e-07	-0.23	0.045	5.7e-07	3.9e-06	-0.13	0.043	0.0038	0.012	-0.16	0.042	0.00027	0.0011	-0.029	0.074	0.69	0.77	-0.14	0.045	0.0027	0.0069	-0.0029	0.044	0.95	0.96	-0.044	0.032	0.17	0.26	-0.068	0.045	0.13	0.18	-0.11	0.034	0.0013	0.0029	-0.21	0.042	1.6e-06	1.4e-05
ZNF740	-0.034	0.037	0.36	0.48	-0.087	0.046	0.058	0.096	-0.17	0.052	0.0011	0.002	-0.099	0.051	0.052	0.089	-0.12	0.051	0.022	0.05	-0.17	0.043	0.00011	0.00046	-0.1	0.049	0.041	0.082	-0.16	0.05	0.0014	0.0038	-0.081	0.047	0.084	0.14	-0.074	0.037	0.047	0.087	-0.06	0.049	0.23	0.3	-0.051	0.04	0.21	0.27	0.04	0.039	0.3	0.42
ZNF746	0.019	0.028	0.49	0.6	0.031	0.034	0.36	0.44	-0.028	0.027	0.31	0.36	-0.047	0.034	0.17	0.24	0.0053	0.033	0.87	0.91	-0.012	0.03	0.7	0.77	-1.9e-05	0.035	1	1	-0.018	0.035	0.61	0.69	-0.033	0.031	0.29	0.39	0.013	0.029	0.65	0.73	-0.044	0.031	0.15	0.21	0.061	0.03	0.041	0.064	0.02	0.026	0.45	0.56
ZNF747	-0.086	0.039	0.028	0.06	-0.065	0.043	0.13	0.19	-0.22	0.039	6.8e-08	2.3e-07	-0.03	0.043	0.49	0.58	0.029	0.041	0.48	0.59	-0.002	0.039	0.96	0.97	0.016	0.042	0.7	0.78	-0.043	0.04	0.28	0.37	0.028	0.035	0.43	0.53	-0.087	0.033	0.009	0.021	-0.031	0.039	0.43	0.51	-0.063	0.041	0.13	0.17	-0.044	0.042	0.3	0.41
ZNF749	-0.078	0.045	0.083	0.15	-0.26	0.054	3.3e-06	1.7e-05	-0.29	0.059	1.7e-06	4.7e-06	-0.2	0.055	0.00037	0.0012	-0.13	0.053	0.015	0.036	-0.17	0.051	0.001	0.0033	-0.18	0.064	0.0041	0.012	-0.13	0.055	0.016	0.033	-0.13	0.055	0.024	0.047	-0.11	0.047	0.025	0.051	-0.27	0.056	2.1e-06	1.2e-05	-0.31	0.05	3.9e-09	2.6e-08	-0.26	0.052	1.1e-06	1e-05
ZNF75A	-0.3	0.029	2.6e-20	1.6e-18	-0.19	0.036	4.3e-07	2.9e-06	-0.31	0.034	3.5e-17	6.6e-16	-0.16	0.033	2e-06	1.2e-05	-0.13	0.039	0.00071	0.0029	-0.15	0.033	1.2e-05	7e-05	-0.072	0.036	0.044	0.087	-0.24	0.037	1.2e-09	1.8e-08	-0.07	0.038	0.072	0.12	-0.27	0.031	6.4e-16	1.9e-14	-0.31	0.042	6.9e-12	2.2e-10	-0.19	0.037	9.4e-07	3.9e-06	-0.16	0.036	9.1e-06	6.4e-05
ZNF75D	-0.059	0.033	0.08	0.14	-0.13	0.036	0.0004	0.0012	-0.35	0.05	4e-11	2.2e-10	-0.085	0.041	0.04	0.071	-0.088	0.041	0.033	0.07	-0.11	0.036	0.0032	0.0089	-0.22	0.043	1.1e-06	1.1e-05	-0.18	0.043	6.9e-05	0.00028	-0.11	0.037	0.0026	0.007	-0.11	0.031	0.00053	0.0018	-0.26	0.041	1.7e-09	2.5e-08	-0.15	0.035	2.2e-05	7e-05	-0.082	0.033	0.014	0.035
ZNF76	-0.026	0.029	0.36	0.48	-0.051	0.028	0.073	0.12	-0.22	0.032	3.8e-11	2.2e-10	-0.078	0.032	0.016	0.033	0.013	0.029	0.65	0.74	-0.023	0.029	0.43	0.53	0.063	0.033	0.058	0.11	-0.037	0.031	0.24	0.32	0.014	0.027	0.61	0.69	0.0001	0.025	1	1	-0.092	0.036	0.01	0.02	-0.076	0.03	0.012	0.021	-0.063	0.027	0.02	0.046
ZNF761	-0.089	0.039	0.021	0.047	-0.036	0.043	0.41	0.49	-0.13	0.048	0.0077	0.012	0.0071	0.049	0.89	0.92	0.058	0.05	0.25	0.35	-0.0022	0.044	0.96	0.97	0.029	0.057	0.62	0.71	-0.085	0.051	0.1	0.16	0.061	0.047	0.19	0.27	-0.027	0.044	0.54	0.64	0.038	0.042	0.37	0.45	-0.035	0.044	0.43	0.5	0.027	0.043	0.54	0.65
ZNF763	-0.26	0.062	5.1e-05	0.00025	-0.2	0.062	0.0015	0.0039	-0.53	0.079	8.9e-11	4.7e-10	-0.063	0.072	0.38	0.47	-0.22	0.076	0.0037	0.012	-0.18	0.066	0.007	0.017	-0.11	0.082	0.2	0.29	-0.36	0.081	1.4e-05	7.1e-05	-0.0057	0.076	0.94	0.96	-0.2	0.055	0.00046	0.0016	-0.19	0.069	0.0063	0.013	-0.22	0.073	0.0035	0.007	-0.21	0.066	0.0021	0.0068
ZNF764	-0.012	0.037	0.75	0.82	-0.14	0.04	0.00044	0.0013	-0.2	0.037	2.2e-07	7e-07	-0.16	0.045	0.0004	0.0013	-0.0094	0.036	0.8	0.86	-0.12	0.036	0.00091	0.003	-0.046	0.048	0.33	0.44	-0.029	0.047	0.53	0.62	0.041	0.038	0.29	0.38	0.05	0.035	0.16	0.24	-0.094	0.043	0.03	0.051	-0.26	0.047	5.4e-08	2.9e-07	-0.076	0.044	0.085	0.15
ZNF765	-0.05	0.041	0.22	0.32	-0.058	0.043	0.18	0.25	-0.2	0.052	0.0002	0.00041	-0.048	0.055	0.39	0.48	-0.067	0.052	0.2	0.29	0.012	0.053	0.83	0.87	-0.044	0.067	0.51	0.61	-0.12	0.053	0.031	0.058	-0.024	0.045	0.59	0.68	-0.089	0.04	0.027	0.055	-0.21	0.051	4.5e-05	0.00017	-0.18	0.043	6.5e-05	0.00019	-0.052	0.044	0.24	0.35
ZNF766	0.05	0.028	0.071	0.13	0.096	0.033	0.0044	0.01	-0.11	0.034	0.001	0.0019	0.11	0.032	0.00075	0.0023	0.13	0.032	7.3e-05	0.00042	0.15	0.034	1e-05	5.8e-05	0.13	0.036	0.0003	0.0013	0.06	0.036	0.099	0.16	0.17	0.036	5.6e-06	3.2e-05	0.045	0.028	0.11	0.17	0.032	0.037	0.4	0.48	-0.052	0.034	0.13	0.18	-0.0062	0.029	0.83	0.88
ZNF767P	-0.19	0.032	1.6e-08	1.8e-07	-0.27	0.043	2e-09	2.4e-08	-0.37	0.052	1.8e-11	1.1e-10	-0.25	0.043	2.3e-08	2.2e-07	-0.24	0.04	1.2e-08	2e-07	-0.28	0.044	2.4e-09	3.3e-08	-0.32	0.046	2.8e-11	9.3e-10	-0.28	0.045	4e-09	5.4e-08	-0.29	0.039	3.2e-12	8.1e-11	-0.21	0.03	1.6e-11	2.6e-10	-0.4	0.051	2.5e-13	1.2e-11	-0.27	0.044	4.1e-09	2.7e-08	-0.19	0.042	9.2e-06	6.4e-05
ZNF768	0.11	0.053	0.04	0.08	-0.024	0.061	0.69	0.76	-0.27	0.063	3.2e-05	7.4e-05	0.029	0.069	0.68	0.74	-0.0088	0.068	0.9	0.93	0.054	0.062	0.39	0.49	0.011	0.061	0.86	0.9	0.031	0.063	0.62	0.7	0.24	0.07	0.00076	0.0024	0.1	0.053	0.049	0.09	-0.082	0.068	0.23	0.3	-0.38	0.055	2.8e-11	3e-10	-0.12	0.053	0.022	0.05
ZNF77	-0.14	0.056	0.015	0.035	-0.078	0.059	0.19	0.26	-0.19	0.054	0.0005	0.00097	-0.1	0.062	0.1	0.15	-0.11	0.069	0.11	0.19	-0.083	0.056	0.14	0.22	0.0078	0.069	0.91	0.94	-0.1	0.057	0.069	0.11	-0.032	0.055	0.56	0.65	-0.013	0.05	0.79	0.85	-0.1	0.058	0.087	0.13	-0.018	0.048	0.71	0.76	-0.072	0.043	0.098	0.17
ZNF770	-0.033	0.041	0.41	0.53	-0.17	0.043	0.00013	0.00045	-0.21	0.044	1.8e-06	4.9e-06	-0.091	0.047	0.055	0.093	-0.082	0.045	0.07	0.13	-0.077	0.044	0.084	0.14	-0.13	0.046	0.0056	0.016	-0.12	0.049	0.015	0.03	-0.037	0.044	0.4	0.5	-0.057	0.037	0.12	0.2	-0.21	0.047	1.1e-05	4.9e-05	-0.23	0.045	7.2e-07	3.1e-06	-0.086	0.043	0.045	0.09
ZNF771	-0.21	0.054	0.00018	0.00077	-0.2	0.063	0.0014	0.0037	-0.25	0.059	4.2e-05	9.5e-05	-0.2	0.067	0.0024	0.0062	-0.15	0.063	0.015	0.038	-0.18	0.063	0.0048	0.013	0.023	0.061	0.71	0.78	-0.076	0.068	0.26	0.35	-0.14	0.06	0.022	0.044	-0.23	0.055	3.5e-05	0.00016	-0.16	0.066	0.018	0.034	-0.23	0.058	0.00013	0.00034	-0.17	0.059	0.0035	0.01
ZNF772	-0.15	0.078	0.059	0.11	-0.31	0.093	0.00095	0.0026	-0.35	0.098	0.00037	0.00072	-0.32	0.11	0.0031	0.0079	-0.23	0.098	0.018	0.043	-0.28	0.097	0.0041	0.011	-0.046	0.12	0.7	0.78	-0.34	0.088	0.00013	0.00049	0.081	0.11	0.45	0.55	-0.19	0.074	0.013	0.029	-0.45	0.11	2.7e-05	0.00011	-0.33	0.099	0.001	0.0023	-0.0065	0.12	0.96	0.97
ZNF773	-0.12	0.033	0.00056	0.0021	-0.16	0.046	0.00048	0.0014	-0.37	0.047	2.3e-13	2e-12	-0.19	0.047	4.8e-05	0.0002	-0.12	0.045	0.0099	0.026	-0.14	0.039	0.00031	0.0012	-0.0086	0.056	0.88	0.92	-0.15	0.042	0.00037	0.0012	-0.021	0.046	0.65	0.73	-0.16	0.033	3.8e-06	2.1e-05	-0.31	0.05	3.3e-09	4.3e-08	-0.24	0.046	3.6e-07	1.7e-06	-0.069	0.046	0.13	0.21
ZNF775	-0.02	0.056	0.72	0.8	-0.12	0.055	0.039	0.068	0.019	0.052	0.72	0.75	-0.32	0.065	1.5e-06	9.4e-06	-0.15	0.058	0.0096	0.026	-0.098	0.054	0.068	0.12	0.035	0.063	0.58	0.67	0.06	0.065	0.36	0.45	-0.14	0.057	0.015	0.032	-0.1	0.047	0.028	0.056	0.022	0.057	0.7	0.76	-0.0056	0.051	0.91	0.93	-0.03	0.051	0.56	0.66
ZNF776	-0.22	0.038	4e-08	4.2e-07	-0.38	0.055	8.2e-11	1.3e-09	-0.5	0.063	5.9e-14	5.6e-13	-0.28	0.055	6.9e-07	4.6e-06	-0.28	0.06	6e-06	4.8e-05	-0.25	0.05	1.3e-06	9.7e-06	-0.25	0.069	0.00034	0.0015	-0.32	0.052	7.5e-09	9.4e-08	-0.17	0.051	0.0012	0.0036	-0.24	0.038	2.4e-09	2.6e-08	-0.38	0.062	3.5e-09	4.5e-08	-0.38	0.059	9.1e-10	7e-09	-0.19	0.064	0.0033	0.0099
ZNF777	-0.0023	0.043	0.96	0.97	-0.041	0.044	0.35	0.44	-0.083	0.042	0.051	0.071	-0.084	0.044	0.059	0.098	-0.022	0.049	0.65	0.74	0.023	0.043	0.59	0.68	0.042	0.053	0.42	0.53	-0.04	0.046	0.39	0.49	0.082	0.045	0.071	0.12	-0.014	0.039	0.73	0.8	-0.083	0.051	0.1	0.15	-0.058	0.04	0.15	0.2	-0.07	0.039	0.077	0.14
ZNF778	-0.12	0.053	0.021	0.046	-0.066	0.056	0.24	0.32	-0.095	0.056	0.089	0.12	-0.082	0.067	0.22	0.3	-0.1	0.061	0.092	0.16	-0.079	0.059	0.19	0.27	-0.27	0.07	0.00014	0.0007	-0.16	0.065	0.013	0.028	-0.23	0.052	1.5e-05	7.5e-05	-0.13	0.049	0.008	0.019	-0.19	0.066	0.0051	0.011	-0.084	0.05	0.097	0.14	-0.082	0.041	0.046	0.09
ZNF780A	-0.15	0.051	0.0028	0.0085	-0.21	0.054	0.00012	0.00043	-0.39	0.059	4e-10	1.9e-09	-0.22	0.065	0.001	0.0029	-0.21	0.063	0.0012	0.0045	-0.21	0.053	0.00013	0.00055	-0.23	0.06	0.00016	0.00078	-0.3	0.06	1.2e-06	8.3e-06	-0.13	0.056	0.023	0.045	-0.21	0.048	1.2e-05	6.2e-05	-0.33	0.061	1.6e-07	1.2e-06	-0.28	0.056	1.2e-06	4.8e-06	-0.1	0.051	0.042	0.084
ZNF780B	-0.3	0.064	3.2e-06	2.1e-05	-0.41	0.064	8.3e-10	1.1e-08	-0.51	0.073	3.4e-11	1.9e-10	-0.37	0.073	6.3e-07	4.2e-06	-0.29	0.075	0.00012	0.00064	-0.34	0.068	1.4e-06	9.9e-06	-0.33	0.079	5.4e-05	0.00031	-0.37	0.077	2.9e-06	1.8e-05	-0.23	0.08	0.0036	0.0094	-0.3	0.056	2.2e-07	1.6e-06	-0.53	0.084	1.8e-09	2.6e-08	-0.35	0.066	2.5e-07	1.2e-06	-0.18	0.061	0.003	0.0093
ZNF781	-0.46	0.06	4.4e-13	1.2e-11	-0.4	0.078	5.6e-07	3.6e-06	-0.65	0.09	7.8e-12	5e-11	-0.29	0.072	6.2e-05	0.00025	-0.28	0.072	0.0001	0.00056	-0.24	0.059	6.4e-05	0.0003	-0.24	0.094	0.011	0.027	-0.37	0.065	7.3e-08	6.9e-07	-0.22	0.08	0.0074	0.017	-0.51	0.061	9.7e-15	2.6e-13	-0.43	0.074	2.7e-08	2.6e-07	-0.48	0.091	4.4e-07	2e-06	-0.63	0.1	4.3e-09	7.4e-08
ZNF782	-0.31	0.05	2.3e-09	3.1e-08	-0.36	0.064	8.8e-08	7e-07	-0.43	0.072	7.7e-09	3e-08	-0.38	0.067	4.8e-08	4.3e-07	-0.28	0.072	0.00014	0.00071	-0.2	0.063	0.0018	0.0054	-0.38	0.082	7.3e-06	5.6e-05	-0.35	0.072	2.1e-06	1.3e-05	-0.28	0.054	5.2e-07	3.9e-06	-0.21	0.06	0.00058	0.0019	-0.24	0.069	0.00053	0.0015	-0.31	0.056	7.6e-08	4e-07	-0.14	0.058	0.02	0.045
ZNF783	-0.049	0.035	0.16	0.25	-0.2	0.042	4.5e-06	2.3e-05	-0.31	0.05	2.9e-09	1.2e-08	-0.21	0.049	2.6e-05	0.00012	-0.091	0.049	0.063	0.12	-0.15	0.045	0.0011	0.0035	-0.18	0.052	0.0006	0.0024	-0.094	0.044	0.033	0.061	0.004	0.047	0.93	0.95	-0.055	0.037	0.14	0.22	-0.21	0.048	2.3e-05	9.4e-05	-0.25	0.044	2.3e-08	1.3e-07	-0.13	0.042	0.0031	0.0094
ZNF784	-0.0034	0.046	0.94	0.96	-0.05	0.054	0.36	0.45	-0.13	0.053	0.019	0.028	0.03	0.048	0.54	0.62	0.14	0.052	0.0066	0.019	0.065	0.056	0.25	0.34	0.07	0.055	0.21	0.3	0.19	0.06	0.0016	0.0045	0.16	0.051	0.0024	0.0065	-0.0042	0.047	0.93	0.95	0.0084	0.055	0.88	0.91	-0.075	0.051	0.14	0.19	0.0088	0.05	0.86	0.9
ZNF785	-0.15	0.042	0.00056	0.0021	-0.17	0.046	0.00025	0.00079	-0.24	0.048	9.5e-07	2.8e-06	-0.17	0.053	0.0018	0.0049	-0.093	0.047	0.05	0.098	-0.12	0.043	0.0074	0.018	-0.19	0.06	0.0021	0.0069	-0.14	0.043	0.00095	0.0028	-0.18	0.045	0.00011	0.00045	-0.11	0.041	0.0067	0.016	-0.18	0.049	0.00034	0.001	-0.12	0.047	0.016	0.028	-0.038	0.05	0.45	0.56
ZNF786	-0.054	0.034	0.11	0.19	-0.062	0.037	0.094	0.14	-0.29	0.041	2.2e-11	1.3e-10	-0.13	0.038	0.00095	0.0028	-0.11	0.043	0.016	0.039	-0.076	0.037	0.041	0.077	-0.0078	0.049	0.87	0.91	-0.069	0.041	0.096	0.15	-0.022	0.039	0.57	0.66	-0.034	0.031	0.27	0.37	-0.13	0.041	0.0024	0.0056	-0.11	0.039	0.0068	0.013	-0.13	0.04	0.00085	0.0031
ZNF787	-0.029	0.068	0.67	0.76	0.061	0.067	0.37	0.45	0.027	0.065	0.68	0.72	0.07	0.072	0.33	0.42	-0.034	0.07	0.63	0.72	0.059	0.069	0.39	0.49	0.03	0.074	0.68	0.76	0.07	0.07	0.32	0.41	0.026	0.071	0.72	0.78	0.058	0.061	0.34	0.45	0.082	0.075	0.27	0.34	0.018	0.071	0.8	0.84	0.013	0.065	0.84	0.88
ZNF788	0.076	0.062	0.22	0.32	0.21	0.079	0.0073	0.016	0.61	0.099	2.6e-09	1.1e-08	0.19	0.085	0.03	0.055	0.089	0.067	0.18	0.28	0.18	0.075	0.016	0.034	-0.018	0.11	0.87	0.91	-0.12	0.077	0.13	0.19	-0.12	0.083	0.13	0.2	0.013	0.063	0.83	0.88	0.33	0.1	0.0013	0.0032	0.42	0.1	4.5e-05	0.00013	0.16	0.073	0.027	0.058
ZNF789	-0.18	0.035	5.8e-07	4.7e-06	-0.2	0.05	7.4e-05	0.00027	-0.09	0.04	0.027	0.039	-0.2	0.044	7.2e-06	3.8e-05	-0.23	0.045	6.6e-07	7.1e-06	-0.27	0.043	2.8e-09	3.8e-08	-0.19	0.048	7.9e-05	0.00043	-0.19	0.046	6.6e-05	0.00028	-0.17	0.039	2.6e-05	0.00013	-0.12	0.034	0.00051	0.0017	-0.11	0.042	0.0085	0.017	-0.13	0.04	0.0015	0.0032	-0.046	0.035	0.19	0.28
ZNF79	-0.065	0.035	0.063	0.12	0.076	0.04	0.062	0.1	0.073	0.041	0.074	0.099	-0.028	0.046	0.54	0.63	-0.049	0.047	0.3	0.41	0.015	0.047	0.76	0.82	-0.1	0.053	0.059	0.11	-0.093	0.047	0.049	0.084	-0.047	0.041	0.25	0.34	0.034	0.036	0.34	0.45	-0.064	0.047	0.17	0.23	0.1	0.044	0.025	0.041	0.028	0.04	0.49	0.6
ZNF790	-0.2	0.044	9e-06	5.4e-05	-0.2	0.046	3.4e-05	0.00014	-0.26	0.05	3.4e-07	1.1e-06	-0.07	0.055	0.21	0.28	-0.16	0.052	0.0024	0.0081	-0.066	0.046	0.15	0.23	-0.091	0.067	0.18	0.27	-0.25	0.06	4.2e-05	0.00019	-0.12	0.054	0.028	0.054	-0.13	0.042	0.0028	0.0077	-0.19	0.052	0.00022	0.00068	-0.21	0.048	1.6e-05	5e-05	-0.12	0.053	0.029	0.062
ZNF790-AS1	-0.15	0.053	0.006	0.016	-0.21	0.054	9.8e-05	0.00035	-0.28	0.052	1.7e-07	5.5e-07	-0.1	0.06	0.09	0.14	-0.22	0.055	8e-05	0.00045	-0.13	0.053	0.018	0.038	-0.15	0.063	0.021	0.048	-0.17	0.058	0.0042	0.01	-0.081	0.054	0.14	0.21	-0.05	0.05	0.33	0.43	-0.21	0.057	0.00023	0.00071	-0.24	0.059	5.7e-05	0.00017	-0.15	0.065	0.023	0.052
ZNF791	-0.11	0.032	0.0012	0.0039	-0.11	0.036	0.0033	0.0079	-0.23	0.039	5.2e-09	2.1e-08	-0.21	0.039	1.9e-07	1.4e-06	-0.16	0.038	2.7e-05	0.00018	-0.059	0.036	0.11	0.17	-0.11	0.045	0.018	0.041	-0.16	0.042	0.00017	0.00063	-0.13	0.036	0.00057	0.0019	-0.12	0.028	2e-05	9.6e-05	-0.2	0.038	3e-07	2.1e-06	-0.1	0.03	0.0007	0.0016	-0.018	0.029	0.53	0.64
ZNF792	-0.22	0.043	5.1e-07	4.2e-06	-0.26	0.041	9.4e-10	1.2e-08	-0.3	0.045	1e-10	5.2e-10	-0.22	0.042	4.9e-07	3.4e-06	-0.18	0.045	8.2e-05	0.00046	-0.25	0.043	1.1e-08	1.3e-07	-0.13	0.039	0.0014	0.0048	-0.23	0.05	8.6e-06	4.6e-05	-0.19	0.035	1.4e-07	1.2e-06	-0.17	0.038	1.8e-05	8.7e-05	-0.23	0.047	2.7e-06	1.4e-05	-0.25	0.043	1.3e-08	8.2e-08	-0.17	0.04	2.6e-05	0.00016
ZNF793	-0.27	0.07	0.00016	0.0007	-0.36	0.075	3.2e-06	1.7e-05	-0.38	0.074	5.5e-07	1.7e-06	-0.26	0.07	0.00025	0.00086	-0.26	0.068	0.00015	0.00076	-0.25	0.068	0.00028	0.0011	-0.19	0.073	0.011	0.028	-0.38	0.08	4.6e-06	2.7e-05	-0.21	0.063	0.00094	0.0029	-0.33	0.063	3.7e-07	2.6e-06	-0.25	0.072	0.00082	0.0022	-0.44	0.085	6.3e-07	2.7e-06	-0.44	0.1	1.5e-05	9.8e-05
ZNF793-AS1	-0.035	0.052	0.5	0.61	-0.0054	0.054	0.92	0.94	-0.022	0.056	0.7	0.73	-0.021	0.064	0.75	0.8	-0.0032	0.056	0.95	0.97	0.073	0.054	0.18	0.27	-0.093	0.063	0.14	0.22	-0.13	0.066	0.045	0.079	-0.094	0.051	0.068	0.11	-0.1	0.051	0.05	0.092	-0.063	0.062	0.31	0.39	-0.13	0.048	0.0087	0.016	-0.19	0.048	7.4e-05	0.00038
ZNF799	-0.11	0.042	0.0061	0.016	-0.15	0.057	0.008	0.017	-0.26	0.052	1.4e-06	4e-06	-0.076	0.055	0.16	0.23	-0.044	0.055	0.42	0.54	-0.057	0.05	0.25	0.35	0.16	0.069	0.024	0.054	-0.049	0.053	0.36	0.45	0.15	0.062	0.014	0.03	0.11	0.038	0.0033	0.0088	-0.15	0.064	0.02	0.037	-0.23	0.061	0.00024	0.00063	-0.22	0.07	0.0022	0.007
ZNF8	-0.027	0.047	0.56	0.66	0.044	0.051	0.39	0.47	0.0075	0.051	0.88	0.9	-0.044	0.05	0.38	0.47	-0.054	0.061	0.37	0.49	0.0079	0.054	0.88	0.92	-0.097	0.052	0.064	0.12	0.03	0.065	0.65	0.72	-0.061	0.048	0.21	0.29	-0.043	0.05	0.39	0.49	-0.083	0.055	0.13	0.19	-0.042	0.046	0.36	0.44	-0.02	0.041	0.62	0.72
ZNF80	-0.31	0.085	0.00036	0.0014	-0.081	0.099	0.41	0.5	-0.16	0.087	0.073	0.098	-0.15	0.079	0.068	0.11	-0.11	0.089	0.23	0.33	-0.061	0.079	0.44	0.54	-0.065	0.1	0.51	0.62	-0.56	0.099	5.1e-08	5.1e-07	-0.56	0.1	6.8e-08	6.3e-07	-0.056	0.096	0.56	0.65	-0.53	0.11	1.6e-06	9.2e-06	-0.092	0.15	0.55	0.62	-0.48	0.16	0.0039	0.011
ZNF800	-0.14	0.026	5.7e-07	4.6e-06	-0.096	0.026	0.00023	0.00074	-0.18	0.029	1.5e-09	6.4e-09	-0.077	0.028	0.0058	0.013	-0.04	0.026	0.13	0.21	-0.069	0.026	0.0082	0.02	-0.11	0.029	0.00029	0.0013	-0.22	0.028	3.9e-13	1.3e-11	-0.15	0.029	7.3e-07	5.2e-06	-0.16	0.024	2e-10	2.6e-09	-0.15	0.029	2.7e-07	1.9e-06	-0.02	0.028	0.49	0.56	-0.011	0.027	0.68	0.77
ZNF805	-0.0081	0.042	0.85	0.89	-0.17	0.047	0.00033	0.001	-0.32	0.056	5.2e-08	1.8e-07	-0.086	0.055	0.12	0.18	-0.099	0.044	0.027	0.059	-0.1	0.047	0.029	0.058	-0.19	0.061	0.0024	0.0076	-0.13	0.051	0.011	0.023	-0.0087	0.045	0.85	0.89	-0.042	0.042	0.32	0.42	-0.22	0.059	0.00022	0.00068	-0.23	0.049	4.2e-06	1.5e-05	-0.084	0.044	0.054	0.1
ZNF808	-0.11	0.051	0.027	0.057	-0.1	0.06	0.086	0.13	-0.37	0.066	3.9e-08	1.4e-07	-0.078	0.082	0.34	0.43	-0.039	0.062	0.53	0.64	-0.0059	0.054	0.91	0.94	-0.11	0.068	0.096	0.16	-0.12	0.071	0.096	0.15	-0.078	0.057	0.17	0.25	-0.086	0.046	0.062	0.11	-0.18	0.063	0.0045	0.0097	-0.22	0.063	0.00051	0.0012	-0.22	0.06	0.00032	0.0013
ZNF81	0.012	0.079	0.88	0.92	-0.088	0.082	0.28	0.37	-0.086	0.09	0.34	0.39	-0.14	0.1	0.17	0.24	0.0092	0.088	0.92	0.95	-0.054	0.084	0.52	0.62	-0.12	0.083	0.14	0.23	-0.083	0.089	0.35	0.44	-0.094	0.073	0.2	0.28	0.046	0.07	0.51	0.61	-0.13	0.092	0.15	0.21	-0.15	0.073	0.042	0.066	0.034	0.07	0.62	0.72
ZNF813	0.012	0.042	0.77	0.84	-0.18	0.065	0.0078	0.017	-0.44	0.07	1.5e-09	6.4e-09	-0.15	0.069	0.032	0.058	-0.09	0.068	0.18	0.28	-0.078	0.065	0.23	0.33	-0.23	0.081	0.0059	0.016	-0.14	0.063	0.026	0.05	-0.034	0.062	0.59	0.67	-0.064	0.038	0.095	0.16	-0.29	0.056	7.7e-07	4.7e-06	-0.33	0.067	1.2e-06	5e-06	-0.28	0.067	3.3e-05	0.00019
ZNF814	-0.26	0.069	0.00027	0.0011	-0.38	0.082	6.5e-06	3.1e-05	-0.53	0.074	8.2e-12	5.2e-11	-0.1	0.08	0.2	0.28	-0.13	0.085	0.13	0.21	-0.2	0.069	0.0054	0.014	-0.25	0.084	0.0037	0.011	-0.16	0.065	0.013	0.027	-0.02	0.083	0.81	0.86	-0.15	0.063	0.019	0.04	-0.29	0.072	9.4e-05	0.00033	-0.34	0.07	2.3e-06	8.7e-06	-0.089	0.082	0.28	0.39
ZNF815P	-0.24	0.037	4.6e-10	7.2e-09	-0.34	0.053	6.1e-10	8.1e-09	-0.47	0.053	6.3e-17	1.1e-15	-0.33	0.039	2.6e-15	9e-14	-0.19	0.038	2.1e-06	1.9e-05	-0.35	0.04	3.8e-16	1.7e-14	-0.19	0.047	8.2e-05	0.00044	-0.29	0.048	1e-08	1.2e-07	-0.28	0.039	3.7e-11	7.3e-10	-0.12	0.039	0.002	0.0056	-0.25	0.048	6e-07	3.8e-06	-0.17	0.051	0.0014	0.003	-0.19	0.052	0.00024	0.0011
ZNF816	-0.1	0.037	0.007	0.018	-0.089	0.04	0.029	0.053	-0.27	0.047	3.2e-08	1.2e-07	-0.043	0.042	0.31	0.39	-0.04	0.043	0.35	0.46	0.045	0.038	0.24	0.33	0.06	0.049	0.23	0.33	-0.082	0.046	0.08	0.13	1.1e-05	0.048	1	1	-0.086	0.035	0.016	0.035	-0.17	0.053	0.0017	0.0041	-0.18	0.043	4.2e-05	0.00013	-0.11	0.045	0.011	0.027
ZNF818P	-0.37	0.072	4.5e-07	3.7e-06	-0.23	0.095	0.017	0.034	-0.49	0.091	1.5e-07	5e-07	-0.026	0.09	0.77	0.83	-0.15	0.093	0.11	0.19	-0.024	0.084	0.77	0.83	-0.09	0.097	0.35	0.46	-0.22	0.091	0.019	0.038	-0.12	0.084	0.16	0.24	-0.46	0.073	1.4e-09	1.6e-08	-0.3	0.097	0.0027	0.0063	-0.46	0.1	7.2e-06	2.5e-05	-0.37	0.1	0.0004	0.0017
ZNF821	-0.22	0.052	4.7e-05	0.00024	0.043	0.043	0.31	0.4	-0.079	0.042	0.062	0.084	-0.19	0.048	0.00012	0.00047	-0.1	0.042	0.016	0.04	0.027	0.046	0.56	0.65	0.089	0.042	0.033	0.069	-0.26	0.061	3.5e-05	0.00016	-0.15	0.045	0.0013	0.004	-0.067	0.062	0.28	0.38	-0.17	0.063	0.007	0.015	0.079	0.043	0.067	0.099	0.048	0.051	0.35	0.47
ZNF823	-0.22	0.046	3.1e-06	2.1e-05	-0.33	0.057	1.9e-08	1.8e-07	-0.22	0.062	0.0006	0.0011	-0.32	0.06	3.6e-07	2.6e-06	-0.23	0.056	8e-05	0.00045	-0.15	0.055	0.0069	0.017	-0.19	0.073	0.0086	0.023	-0.21	0.066	0.0022	0.0059	-0.1	0.057	0.072	0.12	-0.048	0.046	0.3	0.41	-0.18	0.058	0.0026	0.0061	-0.14	0.059	0.016	0.028	-0.2	0.062	0.0016	0.0054
ZNF826P	-0.16	0.06	0.0081	0.021	-0.15	0.065	0.027	0.05	-0.15	0.064	0.022	0.032	0.019	0.058	0.74	0.8	-0.15	0.065	0.023	0.053	-0.067	0.064	0.3	0.4	-0.14	0.069	0.047	0.091	-0.45	0.081	9.4e-08	8.7e-07	-0.2	0.067	0.0038	0.0097	-0.17	0.058	0.0038	0.01	-0.14	0.07	0.042	0.07	0.0074	0.058	0.9	0.92	0.024	0.056	0.67	0.76
ZNF827	-0.14	0.05	0.0054	0.015	-0.071	0.051	0.17	0.24	-0.38	0.051	1e-12	7.4e-12	-0.014	0.056	0.8	0.85	-0.0014	0.065	0.98	0.99	-0.097	0.049	0.048	0.087	0.018	0.082	0.83	0.87	-0.093	0.055	0.093	0.15	0.31	0.082	0.00021	0.00079	-0.18	0.036	2.1e-06	1.2e-05	-0.22	0.054	7.9e-05	0.00028	-0.21	0.045	5e-06	1.8e-05	-0.31	0.041	1.4e-12	5.5e-11
ZNF829	-0.14	0.049	0.0039	0.011	-0.14	0.049	0.0043	0.0099	-0.34	0.056	5.8e-09	2.4e-08	-0.0085	0.054	0.87	0.91	-0.044	0.049	0.37	0.48	-0.035	0.049	0.47	0.57	-0.059	0.057	0.31	0.42	-0.13	0.064	0.041	0.073	0.05	0.048	0.3	0.39	-0.092	0.049	0.058	0.1	-0.21	0.052	7.3e-05	0.00026	-0.16	0.05	0.0014	0.003	-0.14	0.055	0.0091	0.024
ZNF83	-0.093	0.039	0.017	0.039	-0.14	0.045	0.002	0.005	-0.44	0.057	1.7e-13	1.5e-12	-0.078	0.045	0.085	0.13	-0.044	0.046	0.34	0.45	-0.04	0.039	0.31	0.41	-0.091	0.067	0.18	0.27	-0.13	0.044	0.0034	0.0085	0.058	0.057	0.31	0.4	-0.13	0.039	0.0006	0.002	-0.22	0.053	6.9e-05	0.00025	-0.33	0.05	2.8e-10	2.4e-09	-0.22	0.044	1.5e-06	1.3e-05
ZNF830	-0.12	0.025	1.9e-06	1.3e-05	-0.076	0.028	0.0067	0.015	-0.15	0.029	2.2e-07	6.9e-07	-0.078	0.028	0.0055	0.013	-0.088	0.028	0.0017	0.0061	-0.11	0.026	3.8e-05	0.00019	-0.012	0.03	0.7	0.78	-0.072	0.028	0.0099	0.022	-0.027	0.024	0.26	0.35	-0.13	0.025	6.8e-07	4.5e-06	-0.13	0.032	3.8e-05	0.00015	-0.11	0.024	1.2e-05	3.9e-05	-0.16	0.024	5.3e-11	1.5e-09
ZNF831	-0.46	0.056	1.5e-14	5e-13	-0.14	0.055	0.011	0.023	-0.11	0.053	0.037	0.053	-0.22	0.06	0.00025	0.00087	-0.19	0.052	0.00047	0.002	-0.13	0.05	0.0087	0.021	-0.25	0.053	4.4e-06	3.7e-05	-0.41	0.071	3.2e-08	3.3e-07	-0.45	0.063	1.5e-11	3.4e-10	-0.16	0.057	0.0062	0.015	-0.28	0.062	9.9e-06	4.5e-05	-0.15	0.048	0.0017	0.0037	-0.064	0.047	0.18	0.27
ZNF835	-0.54	0.083	6.1e-10	9.2e-09	-0.45	0.11	5e-05	0.00019	-0.61	0.1	1.6e-08	6.1e-08	-0.44	0.1	3.2e-05	0.00014	-0.17	0.098	0.089	0.16	-0.1	0.1	0.3	0.4	-0.035	0.099	0.72	0.8	-0.29	0.094	0.002	0.0055	-0.083	0.096	0.39	0.49	-0.4	0.083	2.8e-06	1.6e-05	-0.32	0.11	0.005	0.011	-0.39	0.096	5.7e-05	0.00017	-0.29	0.082	0.0004	0.0017
ZNF836	-0.16	0.046	0.00078	0.0028	-0.24	0.052	6.1e-06	2.9e-05	-0.39	0.051	5.7e-13	4.4e-12	-0.26	0.054	3.3e-06	1.9e-05	-0.23	0.049	5.4e-06	4.5e-05	-0.14	0.047	0.0041	0.011	-0.17	0.049	0.00051	0.0021	-0.28	0.057	2.3e-06	1.5e-05	-0.2	0.049	6e-05	0.00026	-0.23	0.042	1.8e-07	1.4e-06	-0.35	0.059	9.9e-09	1.1e-07	-0.29	0.05	2.3e-08	1.3e-07	-0.36	0.05	1.6e-11	4.8e-10
ZNF837	0.069	0.057	0.23	0.34	0.031	0.077	0.69	0.76	-0.037	0.059	0.53	0.58	-0.068	0.067	0.31	0.4	0.16	0.07	0.026	0.058	0.073	0.059	0.22	0.31	0.22	0.074	0.0032	0.0096	0.21	0.07	0.0028	0.0071	0.26	0.067	0.00014	0.00055	0.066	0.057	0.25	0.34	0.041	0.065	0.53	0.6	-0.022	0.062	0.72	0.77	-0.066	0.07	0.34	0.46
ZNF839	-0.035	0.028	0.22	0.32	-0.11	0.034	0.0012	0.0033	-0.22	0.038	2.7e-08	1e-07	-0.16	0.039	4e-05	0.00017	-0.061	0.038	0.11	0.19	-0.042	0.032	0.19	0.27	-0.044	0.041	0.28	0.39	-0.055	0.034	0.11	0.17	-0.0043	0.032	0.89	0.92	-0.045	0.032	0.17	0.25	-0.13	0.042	0.0016	0.0039	-0.1	0.033	0.0024	0.005	-0.059	0.028	0.038	0.077
ZNF84	-0.1	0.029	0.00035	0.0014	-0.18	0.035	6.8e-07	4.3e-06	-0.26	0.041	7.1e-10	3.3e-09	-0.15	0.04	0.00028	0.00094	-0.13	0.036	0.0005	0.0022	-0.12	0.032	0.00043	0.0016	-0.077	0.046	0.093	0.16	-0.2	0.036	6.1e-08	5.9e-07	0.022	0.044	0.62	0.7	-0.091	0.027	0.0011	0.0032	-0.18	0.039	4.3e-06	2.2e-05	-0.16	0.035	8.7e-06	3e-05	-0.062	0.033	0.062	0.12
ZNF841	-0.075	0.056	0.18	0.27	-0.14	0.059	0.02	0.039	-0.29	0.062	5.5e-06	1.4e-05	-0.027	0.064	0.68	0.74	-0.041	0.067	0.54	0.65	0.04	0.063	0.53	0.62	0.0099	0.069	0.89	0.92	-0.15	0.063	0.021	0.042	0.095	0.062	0.13	0.2	-0.052	0.049	0.29	0.39	-0.13	0.078	0.093	0.14	-0.31	0.061	1.3e-06	5.4e-06	-0.069	0.067	0.31	0.42
ZNF844	-0.54	0.083	4.4e-10	6.9e-09	-0.47	0.11	4.7e-05	0.00018	-0.74	0.11	1.6e-11	9.7e-11	-0.5	0.11	5.7e-06	3.1e-05	-0.15	0.12	0.2	0.3	-0.31	0.1	0.0028	0.0079	-0.17	0.11	0.12	0.2	-0.53	0.12	1.3e-05	6.9e-05	0.093	0.11	0.42	0.52	-0.35	0.076	8.3e-06	4.3e-05	-0.47	0.11	2.4e-05	9.9e-05	-0.56	0.11	1.5e-06	6.1e-06	-0.55	0.14	0.00012	0.00057
ZNF845	-0.012	0.036	0.74	0.82	-0.05	0.034	0.15	0.21	-0.21	0.055	0.00021	0.00043	-0.063	0.046	0.17	0.24	-0.076	0.048	0.11	0.19	-0.03	0.043	0.48	0.58	-0.031	0.058	0.59	0.69	-0.18	0.043	6.6e-05	0.00028	-0.027	0.038	0.47	0.57	-0.11	0.035	0.0012	0.0037	-0.2	0.05	9.8e-05	0.00034	-0.13	0.039	0.0012	0.0027	-0.064	0.043	0.14	0.22
ZNF846	-0.14	0.049	0.004	0.011	-0.23	0.058	0.00011	0.0004	-0.28	0.058	2.5e-06	6.8e-06	-0.3	0.061	2.7e-06	1.6e-05	-0.092	0.056	0.1	0.18	-0.26	0.063	4.4e-05	0.00021	-0.22	0.072	0.0024	0.0075	-0.29	0.064	7.7e-06	4.2e-05	-0.12	0.055	0.028	0.054	-0.25	0.039	8.1e-10	9.6e-09	-0.34	0.062	1.5e-07	1.1e-06	-0.26	0.047	8.6e-08	4.5e-07	-0.16	0.052	0.0031	0.0096
ZNF85	-0.1	0.043	0.018	0.042	-0.11	0.047	0.023	0.042	0.016	0.044	0.72	0.76	-0.16	0.049	0.0016	0.0043	-0.036	0.048	0.45	0.56	-0.13	0.043	0.0024	0.007	-0.091	0.054	0.092	0.16	-0.26	0.059	2.3e-05	0.00011	-0.13	0.047	0.0074	0.017	-0.13	0.043	0.0033	0.0087	-0.077	0.054	0.15	0.21	-0.015	0.045	0.73	0.78	-0.027	0.042	0.52	0.63
ZNF850	-0.28	0.086	0.0011	0.0037	-0.4	0.083	3.3e-06	1.7e-05	-0.39	0.09	2.3e-05	5.4e-05	-0.43	0.092	5.9e-06	3.2e-05	-0.47	0.093	1.1e-06	1.1e-05	-0.42	0.082	8.9e-07	6.7e-06	-0.2	0.1	0.048	0.093	-0.48	0.1	3e-06	1.8e-05	-0.32	0.084	0.0002	0.00075	-0.32	0.08	8.4e-05	0.00034	-0.48	0.096	1.7e-06	9.4e-06	-0.44	0.081	1.7e-07	8.1e-07	-0.35	0.079	1.2e-05	8e-05
ZNF852	-0.035	0.047	0.46	0.57	-0.019	0.043	0.66	0.73	-0.1	0.048	0.036	0.051	-0.0097	0.058	0.87	0.9	-0.058	0.049	0.24	0.34	-0.027	0.055	0.63	0.71	-0.048	0.054	0.38	0.49	0.0078	0.065	0.9	0.93	-0.0053	0.052	0.92	0.94	-0.073	0.042	0.086	0.15	-0.061	0.054	0.26	0.33	-0.017	0.05	0.73	0.78	-0.079	0.048	0.1	0.18
ZNF853	-0.03	0.06	0.62	0.72	-0.13	0.089	0.14	0.2	-0.34	0.093	0.00032	0.00064	-0.55	0.096	3.5e-08	3.2e-07	-0.3	0.097	0.0021	0.0072	-0.12	0.086	0.16	0.24	-0.29	0.093	0.0022	0.0071	-0.063	0.061	0.3	0.39	-0.2	0.082	0.015	0.032	-0.024	0.047	0.61	0.7	-0.28	0.082	0.00068	0.0019	-0.016	0.06	0.79	0.83	-0.26	0.056	8.1e-06	5.8e-05
ZNF862	-0.23	0.04	1.6e-08	1.8e-07	-0.36	0.049	2.3e-12	5.5e-11	-0.43	0.053	2.3e-14	2.3e-13	-0.41	0.05	6.6e-14	1.8e-12	-0.26	0.051	9.3e-07	9.5e-06	-0.27	0.047	3.5e-08	3.7e-07	-0.3	0.045	2.9e-10	7.5e-09	-0.24	0.052	5e-06	2.9e-05	-0.2	0.045	1.3e-05	6.7e-05	-0.25	0.043	3e-08	2.7e-07	-0.31	0.055	6.1e-08	5.3e-07	-0.31	0.049	1e-09	7.7e-09	-0.24	0.046	5.3e-07	5.2e-06
ZNF865	-0.18	0.061	0.0033	0.0097	-0.14	0.053	0.0083	0.018	-0.18	0.057	0.0015	0.0027	-0.13	0.062	0.033	0.06	-0.054	0.063	0.39	0.5	-0.045	0.059	0.45	0.55	-0.041	0.057	0.47	0.58	-0.007	0.07	0.92	0.94	0.019	0.058	0.74	0.8	-0.15	0.053	0.0051	0.013	-0.18	0.056	0.0016	0.004	-0.16	0.057	0.0049	0.0096	-0.035	0.052	0.5	0.61
ZNF876P	-0.28	0.066	3.7e-05	0.00019	-0.062	0.071	0.39	0.47	-0.072	0.07	0.3	0.36	-0.063	0.071	0.37	0.46	-0.068	0.073	0.35	0.47	-0.086	0.067	0.2	0.29	-0.069	0.06	0.26	0.36	-0.18	0.082	0.026	0.049	0.056	0.064	0.39	0.49	-0.17	0.064	0.0087	0.021	-0.31	0.073	3.4e-05	0.00014	-0.25	0.081	0.0021	0.0044	-0.41	0.081	8.7e-07	8e-06
ZNF879	-0.24	0.045	3e-07	2.6e-06	-0.3	0.06	8.1e-07	5e-06	-0.44	0.059	1e-12	7.8e-12	-0.18	0.056	0.0017	0.0047	-0.15	0.066	0.027	0.059	-0.19	0.053	0.00048	0.0017	-0.088	0.082	0.28	0.39	-0.27	0.055	1.9e-06	1.2e-05	-0.019	0.063	0.77	0.82	-0.28	0.047	5.6e-09	5.8e-08	-0.31	0.061	7.8e-07	4.8e-06	-0.48	0.07	8.8e-11	8.3e-10	-0.35	0.076	5.8e-06	4.3e-05
ZNF880	-0.11	0.055	0.044	0.086	-0.1	0.071	0.16	0.23	-0.35	0.067	4.2e-07	1.3e-06	0.038	0.059	0.52	0.61	0.018	0.061	0.77	0.84	0.073	0.057	0.21	0.3	0.14	0.068	0.036	0.074	-0.097	0.065	0.14	0.2	0.092	0.067	0.17	0.25	-0.099	0.053	0.062	0.11	-0.076	0.063	0.23	0.3	-0.31	0.083	0.00028	0.00072	-0.41	0.093	1.7e-05	0.00011
ZNF883	0.15	0.096	0.11	0.18	-0.14	0.091	0.12	0.18	-0.36	0.087	5.3e-05	0.00012	-0.03	0.093	0.75	0.8	-0.064	0.086	0.45	0.57	-0.13	0.096	0.19	0.28	-0.093	0.087	0.29	0.39	-0.051	0.1	0.61	0.69	0.22	0.095	0.021	0.042	0.14	0.078	0.071	0.12	-0.15	0.093	0.1	0.15	-0.33	0.081	5.9e-05	0.00017	-0.25	0.093	0.0079	0.021
ZNF888	-0.2	0.095	0.034	0.07	-0.21	0.082	0.013	0.026	-0.48	0.092	4.9e-07	1.5e-06	-0.23	0.09	0.013	0.026	-0.24	0.094	0.01	0.028	-0.094	0.073	0.2	0.29	-0.29	0.094	0.0024	0.0075	-0.52	0.098	3e-07	2.5e-06	-0.31	0.072	2.7e-05	0.00013	-0.42	0.079	1.6e-07	1.2e-06	-0.38	0.087	2.6e-05	0.00011	-0.34	0.073	6e-06	2.1e-05	-0.36	0.084	3.1e-05	0.00018
ZNF890P	-0.037	0.2	0.86	0.9	-0.0088	0.2	0.97	0.97	-0.19	0.19	0.31	0.37	0.025	0.21	0.91	0.93	0.19	0.19	0.31	0.43	0.027	0.22	0.9	0.93	0.11	0.15	0.46	0.57	0.031	0.19	0.87	0.91	0.076	0.19	0.68	0.76	0.15	0.21	0.48	0.59	0.13	0.22	0.53	0.61	0.048	0.18	0.79	0.83	0.02	0.12	0.87	0.91
ZNF891	-0.16	0.061	0.011	0.028	-0.22	0.074	0.0033	0.0079	-0.29	0.071	6.1e-05	0.00014	-0.28	0.069	5.4e-05	0.00022	-0.19	0.073	0.0087	0.024	-0.16	0.069	0.02	0.041	-0.22	0.094	0.021	0.048	-0.14	0.08	0.077	0.13	-0.05	0.077	0.51	0.61	-0.18	0.064	0.004	0.01	-0.35	0.089	0.00012	0.0004	-0.28	0.067	4.8e-05	0.00014	-0.18	0.061	0.0042	0.012
ZNF90	-0.22	0.07	0.0016	0.0052	-0.087	0.078	0.26	0.34	-0.041	0.078	0.6	0.65	-0.17	0.081	0.036	0.065	-0.14	0.073	0.062	0.12	-0.23	0.075	0.0024	0.0068	-0.19	0.093	0.041	0.082	-0.23	0.077	0.0037	0.0092	-0.28	0.073	0.0002	0.00075	-0.25	0.068	0.00028	0.001	-0.19	0.07	0.006	0.013	-0.11	0.08	0.18	0.23	-0.17	0.073	0.019	0.043
ZNF91	-0.25	0.039	1.4e-09	1.9e-08	-0.31	0.039	4.6e-14	1.6e-12	-0.43	0.054	3.8e-14	3.8e-13	-0.24	0.048	6.9e-07	4.6e-06	-0.23	0.044	4.4e-07	4.9e-06	-0.21	0.039	4.4e-07	3.6e-06	-0.24	0.052	5.8e-06	4.6e-05	-0.36	0.043	2.5e-14	1.1e-12	-0.077	0.047	0.1	0.16	-0.23	0.036	3.8e-10	4.8e-09	-0.37	0.048	6.5e-13	2.7e-11	-0.38	0.047	8.3e-14	1.5e-12	-0.21	0.05	2.4e-05	0.00014
ZNF92	-0.066	0.038	0.079	0.14	-0.11	0.044	0.014	0.027	-0.22	0.047	3.8e-06	1e-05	0.046	0.044	0.29	0.38	-0.031	0.046	0.5	0.61	0.039	0.042	0.35	0.46	-0.089	0.059	0.14	0.22	-0.38	0.067	5.6e-08	5.5e-07	-0.21	0.054	0.00012	0.00048	-0.019	0.04	0.64	0.73	-0.15	0.051	0.0034	0.0078	-0.26	0.045	4.3e-08	2.3e-07	-0.18	0.049	0.0004	0.0016
ZNF93	-0.13	0.044	0.0031	0.0092	-0.15	0.066	0.02	0.038	-0.048	0.063	0.45	0.5	-0.04	0.062	0.52	0.6	-0.00076	0.06	0.99	0.99	-0.21	0.055	0.00021	0.00086	-0.19	0.065	0.0039	0.012	-0.29	0.06	3.5e-06	2.1e-05	-0.34	0.055	4.4e-09	5.5e-08	-0.14	0.045	0.002	0.0056	-0.058	0.055	0.3	0.37	0.0024	0.064	0.97	0.98	0.02	0.07	0.78	0.84
ZNFX1	0.32	0.033	2.1e-19	1.2e-17	0.32	0.037	2.3e-15	1.1e-13	0.27	0.032	1.6e-15	2e-14	0.25	0.038	5e-10	6.9e-09	0.32	0.036	1.3e-16	9.6e-15	0.32	0.037	1.6e-15	6.5e-14	0.39	0.041	7.2e-18	7.9e-16	0.38	0.044	5.9e-15	2.9e-13	0.37	0.037	2.4e-19	2e-17	0.45	0.035	5.6e-29	6.9e-27	0.25	0.037	3.3e-10	6e-09	0.35	0.036	8.7e-18	3.6e-16	0.41	0.036	5.7e-24	1.2e-21
ZNHIT1	0.16	0.034	5.4e-06	3.4e-05	0.22	0.034	9.7e-10	1.2e-08	0.25	0.039	4.8e-10	2.2e-09	0.18	0.041	1.5e-05	7.1e-05	0.14	0.037	0.0003	0.0014	0.15	0.036	4.2e-05	0.0002	0.11	0.038	0.0056	0.016	0.29	0.041	6.1e-11	1.2e-09	0.042	0.034	0.21	0.3	0.12	0.032	0.00018	0.00067	0.25	0.04	3.8e-09	4.8e-08	0.22	0.036	9.4e-09	5.9e-08	0.19	0.037	7.9e-07	7.4e-06
ZNHIT2	-0.0096	0.049	0.84	0.89	0.047	0.053	0.37	0.46	-0.14	0.051	0.0079	0.013	0.015	0.058	0.8	0.85	0.057	0.056	0.31	0.42	0.027	0.053	0.61	0.7	0.19	0.054	0.00053	0.0021	0.11	0.052	0.044	0.077	0.22	0.053	5.5e-05	0.00024	-0.032	0.049	0.51	0.61	0.021	0.06	0.73	0.79	-0.072	0.054	0.18	0.24	-0.072	0.056	0.2	0.3
ZNHIT3	-0.017	0.024	0.47	0.59	0.019	0.024	0.44	0.52	0.06	0.028	0.032	0.046	0.056	0.026	0.031	0.056	0.028	0.027	0.3	0.42	0.017	0.028	0.54	0.64	0.055	0.03	0.072	0.13	-0.032	0.029	0.28	0.37	0.018	0.024	0.46	0.56	-0.0059	0.023	0.8	0.86	0.086	0.032	0.008	0.016	0.052	0.024	0.034	0.055	0.033	0.027	0.21	0.31
ZNHIT6	0.0012	0.028	0.97	0.98	-0.043	0.032	0.18	0.26	-0.057	0.03	0.06	0.081	0.0084	0.037	0.82	0.86	0.006	0.032	0.85	0.9	0.042	0.03	0.15	0.23	-0.043	0.041	0.29	0.4	0.0088	0.035	0.8	0.85	0.11	0.031	0.00044	0.0015	0.037	0.026	0.16	0.24	0.011	0.028	0.69	0.75	-0.038	0.027	0.16	0.21	0.0058	0.027	0.83	0.88
ZNRD1	-0.024	0.03	0.41	0.53	-0.024	0.032	0.46	0.54	0.096	0.033	0.0044	0.0074	-0.042	0.037	0.26	0.34	-0.087	0.035	0.013	0.033	-0.092	0.032	0.0039	0.01	-0.066	0.04	0.098	0.17	-0.069	0.037	0.062	0.1	-0.099	0.034	0.0041	0.01	-0.038	0.029	0.2	0.29	-0.0063	0.034	0.85	0.89	-0.012	0.032	0.71	0.76	0.038	0.032	0.24	0.35
ZNRD1-AS1	-0.12	0.055	0.034	0.07	-0.19	0.058	0.0015	0.0039	-0.25	0.067	0.00026	0.00053	-0.17	0.062	0.0073	0.016	-0.13	0.066	0.052	0.1	-0.12	0.059	0.049	0.09	-0.17	0.068	0.012	0.03	-0.15	0.065	0.026	0.049	-0.18	0.058	0.0019	0.0053	-0.11	0.05	0.026	0.053	-0.28	0.063	2.1e-05	8.9e-05	-0.31	0.063	1.9e-06	7.5e-06	-0.19	0.059	0.0016	0.0055
ZNRF1	0.2	0.08	0.012	0.029	0.29	0.064	1.2e-05	5.4e-05	1	0.091	1.4e-23	1.3e-21	0.15	0.061	0.013	0.026	-0.096	0.046	0.037	0.077	0.21	0.054	0.00013	0.00054	0.16	0.045	0.0004	0.0017	0.39	0.095	8.1e-05	0.00033	-0.091	0.059	0.12	0.19	0.15	0.084	0.081	0.14	0.28	0.084	0.0013	0.0033	0.31	0.077	6.9e-05	0.0002	0.55	0.093	1.3e-08	2e-07
ZNRF2	0.14	0.036	0.00011	0.0005	0.21	0.036	1.5e-08	1.5e-07	0.29	0.031	1.3e-17	2.7e-16	0.23	0.035	4.3e-10	6e-09	0.16	0.03	1.7e-07	2.1e-06	0.16	0.032	2e-06	1.4e-05	0.097	0.034	0.0053	0.015	0.046	0.04	0.25	0.34	-0.063	0.045	0.16	0.24	0.26	0.036	1.3e-11	2.2e-10	0.077	0.034	0.024	0.043	0.17	0.032	6.6e-07	2.8e-06	0.11	0.032	0.00076	0.0028
ZNRF2P1	-0.062	0.096	0.52	0.63	-0.03	0.098	0.76	0.81	-0.064	0.091	0.48	0.53	-0.0041	0.1	0.97	0.98	-0.037	0.099	0.71	0.79	-0.016	0.099	0.87	0.91	0.067	0.077	0.39	0.5	0.03	0.098	0.76	0.82	0.12	0.092	0.21	0.29	-0.02	0.078	0.8	0.85	-0.12	0.093	0.22	0.29	-0.14	0.1	0.16	0.21	-0.27	0.1	0.0083	0.022
ZNRF3	-0.31	0.067	8.1e-06	5e-05	-0.28	0.073	0.00013	0.00045	-0.42	0.067	1.9e-09	8.1e-09	-0.36	0.07	5.2e-07	3.6e-06	-0.35	0.076	6.5e-06	5.2e-05	-0.28	0.074	0.00023	0.00091	0.00057	0.052	0.99	0.99	-0.41	0.091	1e-05	5.5e-05	0.054	0.071	0.45	0.55	-0.17	0.066	0.0091	0.021	-0.18	0.068	0.0093	0.019	-0.28	0.067	4.6e-05	0.00014	-0.16	0.061	0.0072	0.02
ZP1	-0.097	0.038	0.012	0.029	-0.14	0.056	0.014	0.028	-0.022	0.04	0.58	0.63	-0.22	0.11	0.054	0.091	-0.26	0.065	8.3e-05	0.00047	-0.081	0.034	0.016	0.035	0.07	0.047	0.14	0.22	-0.0099	0.071	0.89	0.92	0.067	0.11	0.53	0.62	-0.025	0.034	0.46	0.56	-0.15	0.11	0.18	0.24	-0.14	0.12	0.24	0.3	-0.053	0.029	0.07	0.13
ZP3	-0.036	0.057	0.53	0.64	-0.11	0.063	0.089	0.14	-0.21	0.064	0.0012	0.0022	-0.096	0.069	0.17	0.24	0.065	0.068	0.34	0.46	-0.051	0.062	0.41	0.52	0.038	0.052	0.46	0.57	-0.071	0.069	0.31	0.4	0.23	0.063	0.0004	0.0014	0.0049	0.058	0.93	0.95	-0.13	0.072	0.071	0.11	-0.15	0.051	0.0032	0.0065	-0.14	0.052	0.0074	0.02
ZPR1	0.21	0.03	9.3e-11	1.6e-09	0.23	0.03	1.8e-12	4.4e-11	0.18	0.029	5e-09	2e-08	0.27	0.03	2.9e-16	1.2e-14	0.25	0.032	4.5e-13	1.8e-11	0.23	0.032	3.2e-12	7.5e-11	0.22	0.034	2.4e-10	6.3e-09	0.21	0.035	9.9e-09	1.2e-07	0.22	0.032	9.9e-11	1.8e-09	0.19	0.029	1.1e-10	1.5e-09	0.23	0.033	6.2e-11	1.4e-09	0.17	0.029	1.5e-08	8.8e-08	0.15	0.028	5.8e-07	5.6e-06
ZRANB1	-0.17	0.028	6.6e-09	8.2e-08	-0.19	0.027	7.7e-11	1.3e-09	-0.24	0.034	2.3e-11	1.4e-10	-0.19	0.035	6.1e-08	5.3e-07	-0.14	0.033	4.8e-05	0.00029	-0.18	0.031	1.4e-08	1.6e-07	-0.18	0.039	9.6e-06	7.2e-05	-0.28	0.038	1.6e-11	3.7e-10	-0.17	0.031	8.4e-08	7.6e-07	-0.15	0.027	1.8e-07	1.4e-06	-0.26	0.038	1.2e-10	2.5e-09	-0.25	0.028	7.8e-16	2.1e-14	-0.17	0.028	1.3e-08	2e-07
ZRANB2	-0.1	0.027	0.00018	0.00076	-0.12	0.032	0.00015	0.00051	-0.15	0.029	2.7e-07	8.6e-07	-0.047	0.032	0.15	0.21	-0.05	0.031	0.11	0.19	-0.077	0.029	0.0085	0.02	-0.093	0.036	0.01	0.026	-0.13	0.037	0.00053	0.0017	-0.038	0.035	0.27	0.36	-0.14	0.027	2.7e-07	2e-06	-0.12	0.037	0.0017	0.0042	-0.057	0.028	0.042	0.066	-0.0087	0.029	0.76	0.83
ZRANB3	-0.041	0.055	0.45	0.57	-0.092	0.062	0.14	0.21	-0.094	0.065	0.15	0.19	-0.15	0.075	0.047	0.081	-0.033	0.059	0.58	0.68	-0.049	0.063	0.43	0.54	-0.15	0.079	0.064	0.12	-0.17	0.076	0.027	0.052	-0.062	0.06	0.3	0.4	-0.11	0.046	0.015	0.033	-0.063	0.057	0.27	0.34	0.045	0.052	0.38	0.46	-0.059	0.051	0.25	0.36
ZRSR2	0.097	0.041	0.018	0.041	0.17	0.041	7.5e-05	0.00027	0.055	0.039	0.16	0.2	0.15	0.043	0.00079	0.0023	0.23	0.044	2.1e-07	2.6e-06	0.19	0.042	1.5e-05	8.3e-05	0.24	0.047	4.7e-07	5.3e-06	0.19	0.047	5.9e-05	0.00025	0.22	0.043	4.8e-07	3.6e-06	0.15	0.04	0.00019	0.00071	0.16	0.046	0.0005	0.0014	0.21	0.043	2.9e-06	1.1e-05	0.22	0.041	2.4e-07	2.6e-06
ZSCAN12	-0.016	0.043	0.71	0.79	-0.14	0.053	0.008	0.017	-0.24	0.05	4.1e-06	1.1e-05	-0.046	0.074	0.54	0.62	-0.093	0.062	0.13	0.21	-0.046	0.052	0.37	0.48	-0.14	0.065	0.038	0.077	-0.2	0.063	0.0019	0.0051	-0.09	0.051	0.081	0.13	-0.088	0.04	0.03	0.059	-0.21	0.07	0.003	0.0069	-0.18	0.045	0.00014	0.00037	-0.1	0.049	0.04	0.081
ZSCAN16	-0.043	0.034	0.21	0.31	-0.07	0.038	0.064	0.1	-0.15	0.038	7.5e-05	0.00016	0.017	0.039	0.66	0.73	-0.064	0.038	0.097	0.17	0.035	0.037	0.34	0.44	0.073	0.045	0.11	0.18	0.021	0.046	0.64	0.72	0.11	0.042	0.0077	0.018	-0.02	0.033	0.55	0.64	-0.15	0.04	0.00016	0.00053	-0.049	0.037	0.19	0.24	-0.047	0.035	0.18	0.27
ZSCAN16-AS1	-0.092	0.044	0.039	0.077	-0.18	0.05	0.00062	0.0018	-0.14	0.05	0.0053	0.0087	-0.19	0.051	0.00027	0.00093	-0.19	0.052	0.00037	0.0017	-0.24	0.052	7.3e-06	4.3e-05	-0.2	0.056	0.00042	0.0018	-0.14	0.058	0.017	0.035	-0.22	0.047	6.1e-06	3.5e-05	-0.15	0.043	0.00081	0.0026	-0.12	0.055	0.035	0.06	-0.11	0.051	0.038	0.061	-0.15	0.05	0.0034	0.01
ZSCAN18	-0.14	0.043	0.0014	0.0045	-0.45	0.099	8e-06	3.8e-05	-0.95	0.11	9e-17	1.5e-15	-0.3	0.084	0.00048	0.0015	-0.22	0.091	0.015	0.038	-0.16	0.075	0.035	0.068	-0.21	0.13	0.1	0.17	-0.19	0.048	9e-05	0.00036	0.16	0.1	0.13	0.2	-0.22	0.046	3.8e-06	2.1e-05	-0.44	0.086	8.9e-07	5.3e-06	-1.2	0.14	2.9e-15	7.4e-14	-0.98	0.18	6.1e-08	7.7e-07
ZSCAN2	-0.13	0.04	0.0017	0.0056	-0.088	0.051	0.084	0.13	-0.15	0.049	0.0027	0.0047	-0.12	0.055	0.031	0.057	-0.12	0.05	0.015	0.037	-0.12	0.046	0.0084	0.02	-0.21	0.055	0.00015	0.00074	-0.14	0.053	0.0072	0.016	-0.27	0.043	3e-09	3.9e-08	-0.12	0.042	0.0044	0.011	-0.21	0.049	3.2e-05	0.00013	0.0064	0.046	0.89	0.91	-0.064	0.041	0.12	0.2
ZSCAN20	-0.032	0.067	0.64	0.73	-0.12	0.072	0.094	0.14	-0.26	0.082	0.0017	0.0031	-0.19	0.094	0.04	0.071	-0.032	0.078	0.68	0.77	-0.1	0.069	0.13	0.2	0.087	0.089	0.33	0.44	-0.23	0.098	0.021	0.041	0.15	0.078	0.061	0.1	-0.15	0.069	0.026	0.052	-0.24	0.091	0.0088	0.018	-0.16	0.074	0.034	0.055	-0.088	0.068	0.2	0.3
ZSCAN21	0.015	0.038	0.7	0.78	0.11	0.047	0.026	0.048	-0.024	0.046	0.6	0.65	-0.033	0.044	0.45	0.54	0.0075	0.041	0.86	0.9	-0.078	0.043	0.067	0.12	0.0084	0.043	0.85	0.89	0.038	0.05	0.45	0.54	0.023	0.044	0.6	0.68	-0.053	0.036	0.14	0.22	-0.038	0.044	0.4	0.47	-0.057	0.04	0.16	0.21	-0.022	0.036	0.54	0.65
ZSCAN22	-0.18	0.048	0.00019	0.00082	-0.21	0.051	6.7e-05	0.00025	-0.2	0.057	0.00038	0.00075	-0.3	0.06	1.3e-06	8.2e-06	-0.26	0.056	5.8e-06	4.7e-05	-0.19	0.048	9.8e-05	0.00043	-0.18	0.065	0.005	0.014	-0.055	0.075	0.46	0.55	-0.19	0.047	5.6e-05	0.00025	-0.13	0.049	0.011	0.024	-0.33	0.066	1.4e-06	7.8e-06	-0.18	0.048	0.00019	0.00051	-0.14	0.043	0.0013	0.0046
ZSCAN23	0.058	0.08	0.47	0.58	0.09	0.07	0.2	0.28	-0.023	0.065	0.72	0.76	0.14	0.058	0.016	0.033	0.053	0.068	0.44	0.55	0.058	0.077	0.45	0.55	0.077	0.055	0.16	0.25	-0.056	0.087	0.52	0.61	0.25	0.066	0.00025	0.00092	-0.097	0.079	0.22	0.31	-0.037	0.072	0.6	0.67	0.044	0.066	0.51	0.58	-0.058	0.058	0.32	0.44
ZSCAN25	-0.14	0.027	1.4e-07	1.3e-06	-0.15	0.03	4.8e-07	3.2e-06	-0.14	0.031	9.1e-06	2.3e-05	-0.19	0.035	1.1e-07	9.2e-07	-0.14	0.036	7.8e-05	0.00044	-0.12	0.032	0.00035	0.0013	-0.061	0.033	0.069	0.13	-0.19	0.036	2.5e-07	2e-06	-0.1	0.027	0.00034	0.0012	-0.16	0.024	1.1e-10	1.6e-09	-0.2	0.033	8.2e-09	9.5e-08	-0.16	0.028	7.3e-08	3.9e-07	-0.11	0.025	1.9e-05	0.00012
ZSCAN26	-0.11	0.031	0.00061	0.0022	-0.11	0.035	0.003	0.0071	-0.33	0.041	1.1e-13	9.7e-13	-0.093	0.036	0.01	0.022	-0.068	0.033	0.04	0.083	-0.059	0.037	0.11	0.17	-0.04	0.038	0.3	0.41	-0.094	0.037	0.012	0.026	-0.024	0.039	0.54	0.63	-0.13	0.031	5.5e-05	0.00024	-0.18	0.04	9.1e-06	4.2e-05	-0.17	0.034	6.8e-07	2.9e-06	-0.17	0.032	2.8e-07	2.9e-06
ZSCAN29	-0.023	0.064	0.72	0.8	0.016	0.058	0.78	0.83	-0.019	0.069	0.79	0.82	0.036	0.071	0.61	0.69	-0.025	0.062	0.68	0.77	-0.036	0.063	0.57	0.66	-0.14	0.071	0.042	0.083	-0.14	0.073	0.051	0.088	-0.15	0.065	0.02	0.04	0.092	0.063	0.14	0.22	-0.18	0.073	0.012	0.023	-0.015	0.062	0.81	0.85	0.13	0.062	0.043	0.087
ZSCAN30	-0.044	0.048	0.35	0.47	-0.17	0.056	0.0024	0.006	-0.28	0.058	3.4e-06	9.2e-06	-0.15	0.065	0.02	0.04	-0.058	0.059	0.33	0.44	-0.059	0.052	0.26	0.36	-0.13	0.073	0.084	0.15	-0.13	0.064	0.045	0.079	0.067	0.057	0.25	0.34	-0.092	0.043	0.032	0.063	-0.23	0.058	0.00011	0.00036	-0.21	0.055	0.00018	0.00048	0.0061	0.054	0.91	0.94
ZSCAN31	-0.067	0.069	0.33	0.45	-0.069	0.077	0.37	0.45	-0.15	0.07	0.033	0.047	0.029	0.068	0.67	0.74	-0.13	0.067	0.065	0.12	-0.089	0.071	0.21	0.3	0.019	0.053	0.72	0.8	-0.091	0.089	0.31	0.4	0.081	0.057	0.16	0.24	-0.059	0.069	0.4	0.5	-0.13	0.082	0.1	0.15	-0.28	0.066	3.9e-05	0.00012	-0.1	0.068	0.14	0.23
ZSCAN32	-0.0035	0.027	0.89	0.93	-0.031	0.032	0.33	0.41	-0.054	0.031	0.084	0.11	-0.053	0.031	0.083	0.13	-0.053	0.031	0.091	0.16	-0.027	0.029	0.35	0.46	0.041	0.035	0.23	0.34	-0.063	0.034	0.065	0.11	-0.022	0.03	0.47	0.57	-0.023	0.023	0.32	0.42	-0.012	0.035	0.73	0.78	0.0075	0.029	0.79	0.84	0.046	0.03	0.12	0.2
ZSCAN5A	-0.056	0.058	0.34	0.45	-0.027	0.063	0.68	0.74	-0.095	0.068	0.16	0.21	0.025	0.068	0.72	0.78	0.055	0.068	0.42	0.53	-0.036	0.074	0.63	0.71	0.066	0.083	0.43	0.54	-0.085	0.077	0.27	0.35	0.092	0.062	0.14	0.2	0.027	0.062	0.67	0.75	-0.091	0.074	0.22	0.29	0.06	0.061	0.33	0.4	-0.0049	0.054	0.93	0.95
ZSCAN9	0.062	0.05	0.21	0.31	-0.014	0.076	0.85	0.89	-0.29	0.076	0.00014	0.00029	0.24	0.081	0.0034	0.0085	-0.33	0.075	1.6e-05	0.00011	-0.054	0.083	0.51	0.61	-0.0051	0.074	0.94	0.96	-0.32	0.084	0.00018	0.00065	-0.31	0.076	7.4e-05	0.00031	-0.24	0.083	0.0042	0.011	-0.53	0.092	2.8e-08	2.7e-07	-0.52	0.07	4.5e-12	5.6e-11	-0.55	0.069	3.6e-14	2e-12
ZSWIM1	-0.13	0.073	0.07	0.13	-0.31	0.09	0.00084	0.0024	-0.3	0.086	0.00052	0.00099	-0.14	0.079	0.074	0.12	-0.14	0.081	0.088	0.16	-0.16	0.083	0.058	0.1	-0.098	0.091	0.28	0.39	-0.037	0.086	0.66	0.74	-0.067	0.081	0.41	0.5	-0.16	0.075	0.031	0.061	-0.21	0.086	0.017	0.032	-0.19	0.095	0.043	0.067	-0.21	0.091	0.024	0.054
ZSWIM3	-0.091	0.05	0.072	0.13	-0.058	0.061	0.35	0.43	-0.16	0.061	0.011	0.018	-0.11	0.067	0.11	0.17	-0.027	0.069	0.69	0.78	-0.023	0.064	0.73	0.79	-0.13	0.074	0.083	0.15	-0.13	0.069	0.055	0.094	-0.082	0.068	0.23	0.31	0.042	0.056	0.46	0.56	-0.15	0.076	0.05	0.081	-0.067	0.059	0.25	0.32	-0.022	0.058	0.7	0.78
ZSWIM4	-0.072	0.056	0.2	0.3	-0.099	0.06	0.099	0.15	-0.25	0.058	2.5e-05	5.8e-05	-0.15	0.055	0.0077	0.017	-0.15	0.058	0.014	0.034	-0.14	0.059	0.021	0.043	-0.068	0.068	0.32	0.43	-0.084	0.069	0.22	0.31	-0.055	0.062	0.37	0.47	-0.072	0.054	0.18	0.26	-0.11	0.064	0.1	0.15	-0.14	0.061	0.022	0.038	0.071	0.058	0.22	0.33
ZSWIM5	-0.29	0.068	2.6e-05	0.00014	-0.41	0.068	1e-08	1e-07	-0.64	0.073	3.1e-16	4.7e-15	-0.46	0.086	3.4e-07	2.5e-06	-0.079	0.082	0.33	0.45	-0.21	0.072	0.0043	0.011	0.2	0.08	0.013	0.031	-0.065	0.096	0.5	0.59	0.64	0.11	4.8e-08	4.7e-07	0.24	0.07	0.00076	0.0024	-0.094	0.091	0.3	0.38	-0.32	0.083	0.00014	0.00038	-0.59	0.092	8.4e-10	1.7e-08
ZSWIM6	0.13	0.056	0.023	0.05	-0.0047	0.059	0.94	0.95	-0.12	0.066	0.078	0.1	0.097	0.068	0.16	0.22	0.0072	0.066	0.91	0.94	-0.12	0.061	0.046	0.085	0.056	0.078	0.47	0.58	-0.2	0.064	0.0017	0.0047	-0.059	0.068	0.39	0.49	0.036	0.052	0.5	0.6	-0.13	0.061	0.033	0.057	-0.14	0.058	0.019	0.033	-0.039	0.061	0.53	0.64
ZSWIM7	-0.043	0.038	0.26	0.37	-0.11	0.036	0.0025	0.0062	-0.11	0.04	0.0055	0.009	-0.1	0.038	0.0061	0.014	-0.025	0.034	0.46	0.58	-0.11	0.037	0.0032	0.0089	-0.069	0.049	0.15	0.24	-0.077	0.04	0.055	0.094	0.012	0.039	0.76	0.82	-0.022	0.033	0.51	0.61	-0.067	0.039	0.092	0.14	-0.065	0.036	0.075	0.11	-0.025	0.036	0.49	0.6
ZSWIM8	-0.074	0.04	0.067	0.12	0.005	0.045	0.91	0.93	-0.035	0.046	0.46	0.51	-0.13	0.046	0.0065	0.015	-0.071	0.044	0.11	0.18	-0.036	0.044	0.42	0.52	-0.12	0.052	0.026	0.057	-0.17	0.056	0.0032	0.0082	-0.2	0.048	4.5e-05	0.0002	-0.032	0.041	0.43	0.53	-0.033	0.048	0.5	0.57	0.09	0.044	0.044	0.068	-0.0088	0.039	0.82	0.88
ZUFSP	0.095	0.038	0.012	0.029	0.14	0.042	0.00087	0.0024	0.21	0.04	4.2e-07	1.3e-06	0.086	0.043	0.048	0.082	0.086	0.04	0.033	0.071	0.093	0.039	0.019	0.04	0.047	0.043	0.28	0.38	0.13	0.045	0.0045	0.011	0.071	0.036	0.052	0.091	0.079	0.035	0.026	0.053	0.18	0.043	3.7e-05	0.00014	0.19	0.039	2.4e-06	9.3e-06	0.15	0.037	7e-05	0.00036
ZW10	-0.052	0.031	0.095	0.16	-0.017	0.032	0.6	0.67	0.12	0.044	0.0073	0.012	-0.075	0.041	0.073	0.12	-0.015	0.038	0.68	0.77	0.00064	0.035	0.99	0.99	-0.061	0.044	0.17	0.25	-0.069	0.049	0.17	0.24	-0.058	0.036	0.11	0.17	0.0027	0.03	0.93	0.95	0.038	0.039	0.33	0.4	0.1	0.037	0.0077	0.014	0.026	0.036	0.46	0.57
ZWILCH	0.099	0.044	0.026	0.057	0.19	0.049	0.00012	0.00042	0.61	0.071	9e-16	1.2e-14	0.13	0.044	0.0035	0.0086	0.0068	0.045	0.88	0.92	0.17	0.048	0.00064	0.0022	0.033	0.053	0.53	0.64	-0.064	0.055	0.25	0.33	-0.15	0.048	0.0025	0.0068	0.13	0.039	0.0014	0.0042	0.38	0.056	1.2e-10	2.6e-09	0.29	0.049	3e-08	1.7e-07	0.023	0.035	0.51	0.62
ZWINT	0.051	0.059	0.39	0.5	0.42	0.11	0.00012	0.00042	1.3	0.15	2.1e-16	3.3e-15	0.31	0.087	0.0005	0.0016	0.18	0.079	0.024	0.054	0.23	0.075	0.002	0.0059	0.12	0.11	0.26	0.37	0.096	0.083	0.25	0.33	-0.21	0.12	0.066	0.11	-0.0043	0.061	0.94	0.96	0.76	0.13	1e-08	1.1e-07	1.1	0.15	4.5e-12	5.6e-11	0.59	0.11	7e-08	8.7e-07
ZXDA	-0.098	0.057	0.085	0.15	-0.24	0.055	1.6e-05	6.9e-05	-0.34	0.065	3.9e-07	1.2e-06	-0.18	0.067	0.0073	0.016	-0.18	0.062	0.0043	0.013	-0.11	0.055	0.042	0.078	-0.12	0.075	0.11	0.19	-0.19	0.061	0.0025	0.0066	-0.027	0.056	0.63	0.71	-0.081	0.058	0.16	0.25	-0.37	0.071	3.9e-07	2.6e-06	-0.28	0.054	3.7e-07	1.7e-06	-0.15	0.056	0.0069	0.019
ZXDB	-0.18	0.052	0.00047	0.0018	-0.46	0.063	4.7e-12	1e-10	-0.59	0.077	5.8e-13	4.5e-12	-0.38	0.069	1.2e-07	9.9e-07	-0.31	0.066	4e-06	3.4e-05	-0.4	0.066	6.2e-09	7.8e-08	-0.4	0.077	5.8e-07	6.5e-06	-0.32	0.067	5.4e-06	3.1e-05	-0.17	0.063	0.0074	0.017	-0.28	0.052	1.9e-07	1.4e-06	-0.51	0.08	1.9e-09	2.6e-08	-0.56	0.067	7.7e-15	1.8e-13	-0.37	0.064	2.1e-08	3e-07
ZXDC	-0.13	0.031	4.1e-05	0.00021	-0.2	0.036	9.7e-08	7.6e-07	-0.34	0.039	4.6e-16	6.8e-15	-0.19	0.041	4.1e-06	2.3e-05	-0.17	0.038	6.6e-06	5.3e-05	-0.15	0.033	5.1e-06	3.2e-05	-0.13	0.041	0.0013	0.0045	-0.22	0.036	1.7e-08	1.9e-07	-0.15	0.033	6.9e-06	3.9e-05	-0.17	0.032	1.9e-07	1.4e-06	-0.24	0.042	2e-08	2e-07	-0.24	0.035	9.8e-11	9.1e-10	-0.19	0.033	9.7e-09	1.5e-07
ZYG11B	-0.1	0.043	0.016	0.037	-0.27	0.048	6.6e-08	5.4e-07	-0.31	0.054	3e-08	1.1e-07	-0.26	0.055	5.8e-06	3.1e-05	-0.19	0.049	0.00023	0.0011	-0.17	0.045	0.00013	0.00057	-0.26	0.061	2.4e-05	0.00015	-0.17	0.049	0.00045	0.0015	-0.13	0.046	0.005	0.012	-0.14	0.043	0.0011	0.0034	-0.35	0.055	1.7e-09	2.4e-08	-0.58	0.065	3.3e-16	9.7e-15	-0.42	0.07	7.3e-09	1.2e-07
ZYX	-0.14	0.037	0.00018	0.00077	-0.087	0.042	0.037	0.064	0.038	0.04	0.35	0.4	-0.25	0.041	6.3e-09	6.8e-08	-0.17	0.038	1.1e-05	8.1e-05	-0.21	0.035	6.7e-09	8.3e-08	-0.074	0.043	0.084	0.15	0.04	0.05	0.42	0.51	-0.25	0.045	4.2e-08	4.1e-07	-0.19	0.038	2.2e-06	1.3e-05	-0.11	0.045	0.014	0.026	0.077	0.042	0.067	0.099	-0.033	0.047	0.49	0.6
ZZEF1	-0.092	0.065	0.16	0.25	-0.18	0.073	0.012	0.024	-0.21	0.068	0.0021	0.0037	-0.22	0.077	0.0042	0.01	-0.14	0.074	0.057	0.11	-0.1	0.071	0.16	0.24	-0.27	0.077	0.00048	0.002	-0.12	0.08	0.13	0.2	-0.14	0.074	0.066	0.11	-0.025	0.061	0.68	0.76	-0.24	0.081	0.0039	0.0087	-0.28	0.07	0.00011	0.00029	-0.074	0.065	0.26	0.37
ZZZ3	0.022	0.027	0.43	0.55	-0.099	0.031	0.0019	0.0049	-0.18	0.032	5.4e-08	1.9e-07	-0.003	0.033	0.93	0.95	-0.031	0.036	0.38	0.49	0.0055	0.033	0.87	0.91	-0.036	0.042	0.39	0.5	-0.16	0.043	0.00032	0.0011	0.065	0.033	0.05	0.088	-0.00098	0.025	0.97	0.98	-0.093	0.036	0.011	0.021	-0.097	0.029	0.00087	0.002	0.03	0.028	0.29	0.4

### Sheet: ST6
Supplementary Table 6. SLE T cell receptor disease signatures
SLE T cell receptor (TCR) disease signatures for each T cell type are presented. We extracted 159 TCR repertoire sequence features from both TCR alpha (TRA) and beta (TRB) chains: 33 CDR3 middle position amino acid frequencies, and 69 V and 57 J gene usage frequencies. CDR3 middle position amino acid (aa) usage is labeled, for example, as TRA_aa_A, indicating the usage of amino acid alanine (A) in the CDR3 middle region of the alpha chain. Betas for SLE in linear model analysis are shown. SLE: systemic lupus erythematosus; SE: standard error; FDR: false discovery rate.
TCR feature	Naive CD4 Beta	Naive CD4 SE	Naive CD4 P value	Naive CD4 FDR	Mem CD4 Beta	Mem CD4 SE	Mem CD4 P value	Mem CD4 FDR	Th1 Beta	Th1 SE	Th1 P value	Th1 FDR	Th2 Beta	Th2 SE	Th2 P value	Th2 FDR	Th17 Beta	Th17 SE	Th17 P value	Th17 FDR	Tfh Beta	Tfh SE	Tfh P value	Tfh FDR	Fr. II eTreg Beta	Fr. II eTreg SE	Fr. II eTreg P value	Fr. II eTreg FDR	Fr. I nTreg Beta	Fr. I nTreg SE	Fr. I nTreg P value	Fr. I nTreg FDR	Fr. III T Beta	Fr. III T SE	Fr. III T P value	Fr. III T FDR	Naive CD8 Beta	Naive CD8 SE	Naive CD8 P value	Naive CD8 FDR	CM CD8 Beta	CM CD8 SE	CM CD8 P value	CM CD8 FDR	EM CD8 Beta	EM CD8 SE	EM CD8 P value	EM CD8 FDR	TEMRA CD8 Beta	TEMRA CD8 SE	TEMRA CD8 P value	TEMRA CD8 FDR
TRA_aa_A	-0.00025	0.00083	0.77	0.86	0.00064	0.00081	0.43	0.66	0.00038	0.00093	0.69	0.81	-0.00055	0.00093	0.56	0.8	0.00072	0.00085	0.4	0.7	5.3e-05	0.00077	0.95	0.96	0.00024	0.00097	0.81	0.93	-2.9e-05	0.00087	0.97	0.98	0.00069	0.00092	0.46	0.84	-0.00087	0.0008	0.28	0.6	-7.5e-05	0.00093	0.94	0.97	0.007	0.0015	5.4e-06	4.5e-05	0.0021	0.0019	0.27	0.71
TRA_aa_D	0.00015	0.00067	0.82	0.9	-0.00068	0.00073	0.36	0.6	-0.00084	0.00079	0.29	0.57	-0.0011	0.00077	0.14	0.38	-0.00072	0.00068	0.29	0.63	-0.00099	0.00069	0.15	0.37	-0.00082	0.0008	0.3	0.66	-1.5e-05	0.00079	0.99	0.99	-0.00019	0.00066	0.78	0.94	-0.0014	0.00099	0.16	0.48	0.00042	0.0012	0.74	0.85	-0.038	0.0041	2.6e-17	2.1e-15	0.00089	0.0025	0.72	0.87
TRA_aa_E	-0.0013	0.00047	0.0051	0.058	-0.00046	0.00053	0.39	0.61	4e-05	0.0006	0.95	0.97	-0.0016	0.00059	0.0067	0.063	-0.0011	0.0005	0.029	0.27	-0.0014	0.00045	0.0027	0.036	-0.001	0.00052	0.047	0.4	-0.00066	0.00057	0.25	0.53	-4.4e-05	0.00045	0.92	0.99	-0.00072	0.00067	0.28	0.6	-0.00028	0.00081	0.73	0.85	0.0034	0.00094	0.00033	0.0017	0.0009	0.0019	0.63	0.85
TRA_aa_F	0.00029	0.00035	0.41	0.64	-0.00063	0.00042	0.13	0.43	-0.00027	0.00042	0.52	0.74	-5.5e-05	0.00046	0.91	0.96	-0.0011	0.00042	0.0091	0.21	0.0003	0.00035	0.39	0.56	0.00034	0.00045	0.45	0.72	0.00071	0.00048	0.14	0.45	-0.00021	0.00039	0.59	0.87	0.00059	0.0004	0.14	0.47	0.00019	0.00054	0.73	0.85	0.0018	0.00072	0.014	0.034	-0.0019	0.0013	0.15	0.71
TRA_aa_G	0.0038	0.0014	0.0082	0.062	0.0067	0.0014	4.9e-06	0.00077	0.0011	0.0014	0.43	0.67	0.0056	0.0015	0.00025	0.008	0.0013	0.0014	0.34	0.7	0.0044	0.0013	0.0011	0.02	0.0024	0.0016	0.14	0.55	-0.001	0.0017	0.57	0.76	0.00098	0.0013	0.44	0.84	0.0012	0.0014	0.39	0.65	-0.00068	0.0017	0.7	0.85	0.024	0.003	2.5e-14	6.7e-13	0.0047	0.0035	0.19	0.71
TRA_aa_I	-0.00079	0.00031	0.01	0.067	-0.00043	0.00036	0.23	0.5	-0.00093	0.00033	0.0061	0.069	-0.00064	0.0004	0.11	0.38	-0.00028	0.00032	0.4	0.7	-0.00067	0.00032	0.035	0.16	-0.00052	0.00036	0.15	0.55	-0.00046	0.00039	0.25	0.53	8.1e-05	0.00033	0.81	0.94	9.4e-05	0.00035	0.79	0.9	0.00012	0.00038	0.75	0.85	0.0009	0.00056	0.11	0.18	-0.00072	0.00092	0.44	0.8
TRA_aa_K	-3.7e-05	0.00034	0.91	0.94	-0.00091	0.0004	0.023	0.22	-0.00091	0.00039	0.021	0.13	-0.00051	0.00045	0.26	0.54	0.00062	0.0004	0.13	0.55	-0.00053	0.00037	0.16	0.37	-0.00084	0.00043	0.054	0.4	0.00063	0.00042	0.13	0.45	8.3e-05	0.00039	0.83	0.94	-0.0001	0.00029	0.72	0.87	0.00017	0.00036	0.63	0.85	0.0013	0.0005	0.011	0.029	-1.1e-05	0.00085	0.99	1
TRA_aa_L	-0.00017	0.00043	0.7	0.83	0.00026	0.00048	0.58	0.8	0.0006	0.00042	0.16	0.41	-1.4e-05	0.00053	0.98	0.99	-0.0001	0.00045	0.82	0.92	0.00017	0.00042	0.68	0.8	0.00053	0.0005	0.28	0.65	0.00024	0.00047	0.61	0.78	-2.3e-05	0.00046	0.96	0.99	0.00063	0.00045	0.17	0.48	0.00058	0.00057	0.31	0.75	0.0025	0.00083	0.003	0.01	-0.0018	0.0013	0.17	0.71
TRA_aa_N	0.0014	0.00091	0.14	0.33	-0.0014	0.00098	0.17	0.43	-0.00054	0.001	0.6	0.79	0.0015	0.00099	0.13	0.38	0.0021	0.00097	0.031	0.27	-0.00049	0.0009	0.59	0.74	-0.001	0.0011	0.33	0.66	0.00057	0.0011	0.61	0.78	-0.00018	0.00094	0.85	0.94	0.00015	0.001	0.88	0.96	-0.00051	0.0013	0.7	0.85	0.0052	0.0016	0.0012	0.0048	0.0022	0.0024	0.35	0.76
TRA_aa_P	-0.0004	0.00051	0.43	0.64	0.00086	0.00053	0.1	0.42	0.00049	0.00053	0.36	0.63	0.00075	0.00056	0.18	0.43	0.00079	0.00058	0.17	0.55	0.00055	0.00053	0.3	0.5	0.00058	0.00058	0.32	0.66	-9.8e-05	0.00061	0.87	0.93	0.00013	0.00053	0.81	0.94	0.00042	0.00054	0.44	0.69	0.00053	0.00069	0.45	0.75	0.0037	0.00083	1.5e-05	0.00011	-0.00032	0.0014	0.82	0.91
TRA_aa_Q	-0.00045	0.00044	0.31	0.53	-0.00085	0.00051	0.096	0.42	-0.0006	0.00049	0.21	0.51	-0.00027	0.00049	0.59	0.83	8.5e-05	0.00049	0.86	0.94	-0.00091	0.00048	0.059	0.23	-0.0012	0.00054	0.027	0.31	-0.00073	0.00058	0.21	0.51	-0.00041	0.00049	0.4	0.83	-0.00027	0.00042	0.53	0.79	-0.00067	0.0006	0.26	0.75	0.00074	0.00078	0.35	0.44	-0.001	0.0011	0.38	0.77
TRA_aa_R	0.00099	0.00067	0.14	0.33	-0.001	0.00074	0.16	0.43	0.00023	0.00073	0.75	0.85	-0.0012	0.00082	0.15	0.38	0.00089	0.00068	0.19	0.55	-0.00018	0.00064	0.78	0.86	-0.00051	0.00071	0.48	0.73	0.0013	0.00075	0.094	0.43	0.0011	0.00071	0.13	0.69	0.00087	0.00068	0.2	0.5	0.00083	0.00087	0.34	0.75	0.003	0.0011	0.0066	0.019	-0.0014	0.002	0.47	0.82
TRA_aa_S	-0.0015	0.00093	0.11	0.29	0.0012	0.0011	0.3	0.55	-0.0004	0.00097	0.68	0.8	0.0021	0.0011	0.048	0.23	-0.00054	0.001	0.61	0.88	0.00026	0.001	0.8	0.87	0.0017	0.0011	0.14	0.54	-0.00065	0.0011	0.56	0.76	-0.0003	0.001	0.77	0.94	0.001	0.001	0.31	0.61	0.00044	0.0014	0.74	0.85	-0.029	0.0034	5.5e-15	1.7e-13	0.0019	0.0026	0.46	0.82
TRA_aa_T	-0.00093	0.00074	0.21	0.41	-0.00074	0.00084	0.38	0.61	-0.0007	0.00085	0.41	0.67	-0.00092	0.00076	0.23	0.49	-0.00031	0.00075	0.68	0.92	-0.00013	0.00075	0.87	0.91	-0.00048	0.00088	0.58	0.81	-0.0011	0.0009	0.22	0.52	-0.0017	0.00084	0.046	0.45	-0.0015	0.00072	0.036	0.28	-0.0023	0.00093	0.015	0.36	0.0063	0.0013	1.8e-06	2e-05	-0.00084	0.0023	0.71	0.87
TRA_aa_V	-0.0005	0.00039	0.21	0.41	-0.00068	0.00041	0.1	0.42	0.0002	0.00038	0.61	0.79	-0.00065	0.00046	0.16	0.41	-0.00033	0.00039	0.4	0.7	-0.00061	0.00035	0.083	0.27	-0.00084	0.00044	0.057	0.4	-0.00046	0.00049	0.35	0.61	-0.00072	0.00041	0.078	0.54	-0.00034	0.00038	0.37	0.65	0.00018	0.00045	0.69	0.85	0.0009	0.0006	0.14	0.21	-0.0015	0.0011	0.17	0.71
TRA_aa_Y	-0.00026	0.00054	0.63	0.76	-0.00065	0.00059	0.27	0.55	0.0011	0.00059	0.071	0.27	-0.0017	0.00075	0.026	0.15	-0.0011	0.00062	0.078	0.43	0.0007	0.00049	0.15	0.37	0.001	0.00065	0.12	0.53	0.00092	0.00071	0.2	0.51	0.00057	0.00062	0.37	0.82	0.0002	0.00068	0.77	0.9	0.00096	0.00087	0.27	0.75	0.0041	0.0012	0.0011	0.0046	-0.00035	0.0018	0.85	0.92
TRAJ10	-0.00043	0.00071	0.54	0.71	0.0012	0.00084	0.17	0.43	0.0018	0.00083	0.03	0.16	0.00028	0.00079	0.72	0.89	0.001	0.0008	0.21	0.55	0.0015	0.00081	0.066	0.24	-0.0004	0.00091	0.66	0.84	0.0004	0.00083	0.63	0.78	-0.00043	0.00078	0.59	0.87	-9.2e-05	0.00066	0.89	0.96	0.00044	0.0011	0.68	0.85	-0.0011	0.0016	0.51	0.6	0.00063	0.0015	0.67	0.86
TRAJ11	0.00015	0.00055	0.79	0.88	0.001	0.00064	0.11	0.42	0.00022	0.00068	0.74	0.84	0.0002	0.00071	0.78	0.9	-0.0014	0.0006	0.018	0.27	-0.00018	0.00061	0.77	0.86	-0.0012	0.00072	0.094	0.45	-0.001	0.00063	0.098	0.43	4.2e-05	0.00064	0.95	0.99	0.0012	0.00069	0.09	0.37	-0.00034	0.00085	0.69	0.85	0.003	0.001	0.0033	0.011	0.00013	0.0014	0.92	0.95
TRAJ12	0.00058	0.00051	0.25	0.46	0.00047	0.00061	0.44	0.66	0.00034	0.00053	0.52	0.74	0.00068	0.00055	0.22	0.48	-0.00019	0.00056	0.74	0.92	0.00051	0.00053	0.34	0.53	7.2e-05	0.00061	0.91	0.95	0.0017	0.00053	0.0022	0.073	0.00061	0.00054	0.27	0.82	0.00064	0.00061	0.3	0.6	0.0013	0.00078	0.096	0.69	-0.0028	0.0013	0.026	0.055	0.00093	0.0016	0.56	0.82
TRAJ13	0.0011	0.00082	0.17	0.37	0.00082	0.00082	0.32	0.56	0.002	0.00095	0.04	0.18	-0.00011	0.0008	0.89	0.95	0.00092	0.0008	0.25	0.59	0.0026	0.00078	0.0013	0.02	0.0014	0.00096	0.14	0.54	0.0018	0.00094	0.052	0.34	0.0016	0.00082	0.051	0.45	0.0022	0.00085	0.0097	0.15	0.0016	0.00094	0.085	0.69	0.003	0.0013	0.018	0.043	0.00026	0.0018	0.88	0.93
TRAJ15	0.00095	0.00067	0.15	0.35	0.00082	0.00076	0.28	0.55	0.00089	0.00073	0.22	0.51	0.00083	0.00069	0.23	0.49	0.00011	0.00069	0.87	0.94	-0.00015	0.00067	0.82	0.89	-0.00076	0.0008	0.34	0.66	-0.00021	0.0008	0.8	0.89	-5.1e-05	0.0007	0.94	0.99	0.00027	0.00075	0.72	0.87	0.00076	0.001	0.45	0.75	0.0037	0.0012	0.0016	0.0062	0.0035	0.0018	0.059	0.61
TRAJ16	0.00032	0.00051	0.53	0.7	-0.00018	0.00056	0.75	0.9	-0.00024	0.00054	0.65	0.8	0.00069	0.00053	0.2	0.46	0.00038	0.0006	0.53	0.84	-0.00074	0.00054	0.18	0.38	-0.00027	0.00058	0.64	0.84	0.00045	0.00056	0.42	0.69	0.0011	0.00055	0.043	0.45	-0.0009	0.00057	0.12	0.44	0.0011	0.00079	0.17	0.75	0.00058	0.00084	0.5	0.59	0.0009	0.0015	0.55	0.82
TRAJ17	0.0013	0.0008	0.1	0.27	-0.00016	0.00092	0.86	0.96	0.0014	0.0009	0.13	0.38	-0.00065	0.00096	0.5	0.74	0.0014	0.00097	0.15	0.55	0.0012	0.00096	0.21	0.42	0.00025	0.0009	0.78	0.91	0.002	0.00084	0.02	0.24	0.0012	0.00096	0.21	0.82	0.00029	0.0007	0.67	0.87	0.00084	0.00087	0.34	0.75	0.00047	0.001	0.65	0.72	0.002	0.0014	0.14	0.71
TRAJ20	0.00086	0.00076	0.26	0.47	0.00052	0.00091	0.57	0.79	0.00041	0.0009	0.65	0.8	0.00093	0.00083	0.26	0.54	0.00071	0.00078	0.37	0.7	0.00033	0.00074	0.65	0.78	-0.0016	0.001	0.12	0.53	-0.00037	0.0009	0.69	0.84	8e-05	0.00085	0.93	0.99	0.0028	0.0011	0.013	0.2	0.0027	0.0013	0.042	0.51	-0.0061	0.0017	0.00055	0.0026	0.0014	0.0027	0.62	0.85
TRAJ21	0.002	0.00061	0.0016	0.032	9.6e-05	0.00071	0.89	0.97	0.00059	0.00062	0.35	0.63	-0.00019	0.00074	0.79	0.9	0.00015	0.00072	0.83	0.92	0.00062	0.00057	0.27	0.47	0.00067	0.00069	0.33	0.66	0.00053	0.00066	0.43	0.69	0.00088	0.00072	0.22	0.82	0.00071	0.00072	0.32	0.62	-0.00071	0.00092	0.44	0.75	0.00067	0.0012	0.59	0.68	0.00056	0.0016	0.72	0.87
TRAJ22	-0.0014	0.00078	0.085	0.24	0.0013	0.00089	0.15	0.43	-0.00096	0.00084	0.25	0.54	-0.0014	0.00097	0.16	0.4	-1.4e-05	0.00085	0.99	0.99	0.00092	0.00069	0.18	0.38	0.00066	0.00093	0.48	0.73	0.0011	0.0009	0.21	0.51	0.0003	0.00075	0.69	0.94	-0.00063	0.00063	0.32	0.62	0.00043	0.00099	0.66	0.85	0.0024	0.0011	0.029	0.059	-0.00065	0.0019	0.74	0.88
TRAJ23	0.00041	0.0007	0.56	0.71	0.00038	0.0009	0.67	0.85	0.0011	0.00085	0.19	0.46	0.00044	0.00084	0.59	0.83	-0.00065	0.0009	0.47	0.78	0.0015	0.00084	0.077	0.27	-0.0011	0.001	0.27	0.64	0.0013	0.00086	0.14	0.45	-0.00044	0.00082	0.59	0.87	0.00061	0.00079	0.44	0.69	0.00067	0.0009	0.46	0.75	0.0023	0.0014	0.097	0.16	4.9e-06	0.0018	1	1
TRAJ24	-0.00041	0.00052	0.43	0.64	0.00017	0.00064	0.79	0.92	0.00076	0.00064	0.23	0.52	-0.00024	0.00069	0.73	0.89	0.00079	0.00052	0.13	0.55	0.00014	0.00049	0.78	0.86	0.00069	0.00072	0.34	0.66	0.00054	0.0007	0.44	0.69	0.0012	0.00057	0.034	0.45	0.00093	0.00067	0.17	0.48	0.0015	0.00085	0.085	0.69	0.0022	0.0011	0.043	0.081	0.0012	0.0019	0.52	0.82
TRAJ26	0.0004	0.00064	0.53	0.7	0.00022	0.00071	0.76	0.9	0.0011	0.00062	0.076	0.28	-0.00057	0.00082	0.49	0.74	-0.00028	0.00063	0.66	0.91	0.00025	0.0006	0.67	0.79	4.9e-05	0.00079	0.95	0.97	0.0018	0.00077	0.023	0.26	-0.00072	0.0007	0.3	0.82	0.002	0.001	0.046	0.32	0.0001	0.0012	0.93	0.97	0.0047	0.0016	0.0029	0.01	0.0028	0.0025	0.26	0.71
TRAJ27	0.0028	0.00063	1.1e-05	0.00091	5.1e-05	0.00067	0.94	0.99	-0.00032	0.00073	0.66	0.8	0.00055	0.00073	0.45	0.72	0.0015	0.00067	0.03	0.27	-0.00023	0.00068	0.73	0.84	-0.0011	0.00075	0.16	0.55	0.0011	0.0007	0.11	0.44	-0.0006	0.00065	0.35	0.82	5.3e-07	0.00061	1	1	0.00088	0.001	0.4	0.75	-0.00049	0.0011	0.65	0.72	0.0015	0.0013	0.25	0.71
TRAJ28	0.00073	0.0007	0.3	0.52	0.0016	0.00067	0.021	0.22	0.0023	0.00087	0.009	0.089	0.0009	0.00083	0.28	0.57	0.00068	0.00078	0.38	0.7	-8.5e-05	0.00065	0.9	0.93	0.0015	0.00099	0.12	0.53	0.00065	0.00083	0.44	0.69	0.00021	0.00084	0.8	0.94	0.00014	0.00094	0.89	0.96	0.001	0.0012	0.39	0.75	0.0023	0.0013	0.085	0.14	0.0037	0.0025	0.14	0.71
TRAJ29	0.0012	0.00067	0.076	0.22	-0.001	0.00079	0.2	0.48	-0.0018	0.00079	0.026	0.14	0.0013	0.00084	0.12	0.38	-0.0001	0.00089	0.91	0.97	-0.00018	0.00083	0.83	0.89	-0.0014	0.00085	0.097	0.45	-0.00043	0.00073	0.55	0.76	0.00033	0.00083	0.69	0.94	-8.5e-06	0.00075	0.99	1	-0.0013	0.00091	0.16	0.75	-2e-05	0.0011	0.99	0.99	-0.003	0.0019	0.12	0.71
TRAJ3	0.00038	0.00077	0.63	0.76	0.0012	0.00093	0.2	0.48	0.0026	0.00078	0.00097	0.022	0.0023	0.00097	0.017	0.1	0.0015	0.001	0.13	0.55	0.0022	0.00089	0.015	0.099	0.00045	0.001	0.66	0.84	0.00069	0.00095	0.47	0.73	0.0001	0.001	0.92	0.99	8.4e-06	0.00086	0.99	1	-0.0011	0.00089	0.21	0.75	-0.00033	0.0012	0.78	0.81	2.1e-05	0.0014	0.99	1
TRAJ30	0.0008	0.00074	0.28	0.5	-0.0013	0.0007	0.056	0.31	-0.00077	0.00073	0.29	0.57	-0.00068	0.00075	0.37	0.65	-0.00023	0.00071	0.75	0.92	-0.00074	0.00071	0.3	0.5	0.00031	0.00079	0.69	0.86	8.7e-05	0.00066	0.9	0.95	-0.0012	0.0007	0.095	0.56	-0.0012	0.00089	0.18	0.48	-0.00026	0.0012	0.83	0.93	0.0036	0.0015	0.022	0.049	-0.00049	0.0028	0.86	0.92
TRAJ31	-0.00049	0.00076	0.52	0.7	-0.0013	0.00082	0.11	0.42	0.00076	0.00074	0.3	0.58	0.0006	0.00088	0.5	0.74	-0.00078	0.00077	0.31	0.67	3.8e-05	0.00073	0.96	0.97	0.00058	0.00088	0.51	0.75	-0.00044	0.00091	0.63	0.78	-0.00048	0.00076	0.52	0.86	1.3e-05	0.00075	0.99	1	-0.0023	0.0011	0.033	0.48	-0.00076	0.0012	0.53	0.62	-0.0022	0.0017	0.2	0.71
TRAJ32	-0.0004	0.0006	0.51	0.7	-0.00039	0.00063	0.54	0.77	-0.00093	0.0006	0.12	0.38	-0.00033	0.00068	0.63	0.84	-0.00074	0.00063	0.25	0.58	-0.00018	0.00053	0.74	0.84	0.00056	0.00076	0.46	0.73	-0.00092	0.00072	0.2	0.51	-0.00031	0.00061	0.61	0.88	-0.00082	0.00052	0.12	0.44	-0.00023	0.00069	0.74	0.85	0.0018	0.0009	0.052	0.092	-0.00062	0.0021	0.77	0.91
TRAJ33	0.00022	0.00067	0.75	0.86	-0.0012	0.00085	0.15	0.43	-0.00066	0.00069	0.34	0.63	-0.001	0.00076	0.18	0.42	-0.0017	0.00075	0.027	0.27	2.4e-05	0.00065	0.97	0.98	0.0019	0.00072	0.01	0.2	-0.0012	0.00077	0.11	0.44	-0.0005	0.00069	0.47	0.84	0.00076	0.00084	0.37	0.65	0.0013	0.0012	0.27	0.75	-0.073	0.0071	8.2e-20	1.3e-17	-0.0033	0.0024	0.16	0.71
TRAJ34	-0.0009	0.00071	0.21	0.41	-0.00085	0.00081	0.3	0.55	0.0005	0.00087	0.57	0.77	-0.0012	0.00086	0.18	0.42	-0.0004	0.0008	0.62	0.88	-0.00068	0.00078	0.38	0.56	0.00065	0.00078	0.41	0.72	0.00052	0.00088	0.55	0.76	0.001	0.0008	0.2	0.82	0.00039	0.00095	0.68	0.87	-0.001	0.0011	0.37	0.75	0.0042	0.0015	0.0061	0.018	0.00099	0.0026	0.71	0.87
TRAJ36	-0.00017	0.00058	0.76	0.86	-0.00069	0.00068	0.31	0.55	-0.0012	0.00065	0.073	0.27	-0.00058	0.00063	0.36	0.64	-0.00071	0.00065	0.27	0.61	-0.0015	0.00064	0.016	0.099	-0.0015	0.00065	0.027	0.31	0.00087	0.00069	0.2	0.51	-0.00038	0.00063	0.55	0.86	-0.00056	0.00067	0.4	0.66	-0.00042	0.00083	0.62	0.85	0.0041	0.0011	0.00039	0.002	0.00095	0.0016	0.56	0.82
TRAJ37	-0.0018	0.00099	0.064	0.2	-0.00092	0.0011	0.39	0.61	0.0001	0.0011	0.92	0.95	-0.00021	0.0011	0.84	0.93	0.00063	0.0011	0.55	0.86	-0.00044	0.00098	0.65	0.78	-0.0018	0.0011	0.088	0.45	-5.4e-05	0.0011	0.96	0.98	-0.00067	0.00097	0.49	0.85	-0.0017	0.00076	0.023	0.24	-0.00036	0.001	0.73	0.85	0.0026	0.0014	0.069	0.12	0.0011	0.0019	0.58	0.82
TRAJ39	-0.00098	0.00076	0.2	0.41	0.0006	0.001	0.55	0.78	-0.0017	0.00084	0.039	0.18	-0.00018	0.0009	0.84	0.93	-0.00082	0.00092	0.37	0.7	-0.0018	0.00086	0.039	0.17	-0.00036	0.00088	0.68	0.86	-0.0015	0.00091	0.092	0.43	-2.4e-05	0.00079	0.98	0.99	-0.0019	0.00088	0.028	0.26	0.00063	0.0011	0.57	0.84	0.0019	0.0014	0.2	0.28	-0.0012	0.002	0.53	0.82
TRAJ4	0.0014	0.0009	0.12	0.29	0.0025	0.00093	0.0078	0.14	0.0031	0.00086	0.00037	0.012	0.0015	0.00097	0.12	0.38	-0.00046	0.00095	0.63	0.89	0.0027	0.00095	0.0042	0.039	0.00029	0.0012	0.8	0.93	0.00033	0.0012	0.79	0.88	0.0014	0.001	0.16	0.77	0.0004	0.0011	0.71	0.87	-0.00088	0.0012	0.45	0.75	0.0057	0.0014	0.00011	0.00062	0.0037	0.002	0.069	0.61
TRAJ40	0.00021	0.0009	0.82	0.9	-0.00037	0.001	0.72	0.89	-0.00036	0.00094	0.7	0.81	-9e-05	0.001	0.93	0.97	0.00025	0.00088	0.78	0.92	0.001	0.00082	0.21	0.42	0.0021	0.0011	0.068	0.4	0.00093	0.0011	0.39	0.66	-0.00033	0.00091	0.72	0.94	0.0017	0.00094	0.077	0.35	0.0012	0.0013	0.39	0.75	0.0014	0.0016	0.38	0.46	0.0017	0.0022	0.43	0.8
TRAJ41	-9.1e-05	0.00047	0.85	0.92	2.5e-05	0.00046	0.96	0.99	0.00026	0.00048	0.58	0.78	0.00097	0.00052	0.061	0.26	-1.6e-05	0.00047	0.97	0.99	0.00045	0.00042	0.29	0.5	-0.00045	0.00059	0.44	0.72	-0.00055	0.00054	0.31	0.57	-0.0011	0.00054	0.041	0.45	-0.00088	0.00057	0.13	0.45	0.00033	0.00074	0.66	0.85	0.0028	0.0008	0.00065	0.0031	0.0021	0.0015	0.17	0.71
TRAJ42	-0.00038	0.00081	0.64	0.77	-0.00063	0.00091	0.49	0.73	-0.0007	0.00091	0.44	0.69	0.00079	0.00091	0.39	0.67	0.00042	0.0008	0.6	0.88	-0.0012	0.0008	0.14	0.36	-0.00068	0.001	0.51	0.75	-0.0004	0.00093	0.67	0.82	-1.5e-05	0.0009	0.99	0.99	-0.00026	0.00094	0.78	0.9	-0.00064	0.0011	0.56	0.83	0.0004	0.0017	0.82	0.84	0.00025	0.0024	0.92	0.95
TRAJ43	-0.0014	0.001	0.16	0.35	-0.0014	0.00096	0.15	0.43	0.00029	0.00097	0.76	0.86	-0.00069	0.0011	0.52	0.75	0.0015	0.00092	0.11	0.55	-0.0012	0.00089	0.18	0.38	-0.00016	0.0011	0.88	0.94	-0.00059	0.001	0.57	0.76	-0.00019	0.001	0.85	0.94	0.00043	0.0011	0.7	0.87	0.001	0.0013	0.44	0.75	0.0046	0.0017	0.0062	0.018	0.0024	0.0024	0.33	0.75
TRAJ44	-0.0021	0.00078	0.0069	0.058	-0.0012	0.00082	0.14	0.43	-0.00052	0.00087	0.55	0.76	-0.00024	0.00082	0.77	0.9	0.00013	0.00079	0.87	0.94	-0.0013	0.00072	0.082	0.27	-0.00057	0.00094	0.54	0.79	-0.0027	0.00085	0.0015	0.073	-0.0013	0.00075	0.091	0.56	-0.00093	0.0007	0.18	0.48	-0.0012	0.00085	0.17	0.75	0.00059	0.0011	0.6	0.68	-0.0026	0.0017	0.14	0.71
TRAJ45	-0.0012	0.00086	0.18	0.39	-0.0014	0.00085	0.1	0.42	-0.0013	0.00091	0.15	0.41	-9.2e-06	0.00081	0.99	0.99	0.00084	0.00086	0.33	0.69	-0.0015	0.00083	0.072	0.25	-0.00032	0.00096	0.74	0.88	-0.0026	0.001	0.015	0.2	5.9e-06	0.00086	0.99	0.99	-0.0011	0.0011	0.33	0.62	-0.00011	0.0013	0.94	0.97	0.0031	0.0013	0.021	0.048	0.0034	0.0027	0.2	0.71
TRAJ47	-0.0016	0.00063	0.011	0.067	-0.0014	0.00062	0.031	0.24	-0.00062	0.00071	0.38	0.65	-0.0031	0.00077	6e-05	0.0024	-0.00023	0.00064	0.72	0.92	-0.002	0.00055	0.00028	0.014	0.00052	0.00062	0.41	0.72	0.00041	0.00067	0.55	0.76	3.7e-05	0.00065	0.95	0.99	-0.0013	0.00068	0.05	0.32	-0.00076	0.00093	0.42	0.75	1.1e-06	0.00098	1	1	-0.0025	0.0014	0.074	0.61
TRAJ48	-0.0017	0.00082	0.04	0.15	-0.00017	0.00094	0.86	0.96	-0.0005	0.00097	0.61	0.79	7e-05	0.00096	0.94	0.98	-0.0015	0.0008	0.069	0.39	-0.00077	0.00084	0.36	0.55	-0.00037	0.001	0.71	0.86	0.00019	0.001	0.86	0.92	-0.00051	0.00088	0.56	0.86	-0.0012	0.00087	0.16	0.48	0.0012	0.00096	0.22	0.75	0.003	0.0014	0.037	0.07	-0.00031	0.0027	0.91	0.95
TRAJ49	-0.0025	0.001	0.016	0.078	-0.0021	0.001	0.041	0.29	-0.0046	0.0012	9.5e-05	0.005	-0.0034	0.001	0.0012	0.018	-0.00025	0.0011	0.82	0.92	-0.0021	0.00093	0.022	0.12	-0.0017	0.001	0.096	0.45	-0.0026	0.0013	0.04	0.29	-0.00058	0.00098	0.55	0.86	-0.0019	0.0011	0.082	0.35	-0.002	0.0012	0.094	0.69	0.0033	0.0015	0.032	0.064	0.0025	0.0028	0.39	0.77
TRAJ5	0.0023	0.00074	0.0019	0.032	0.0012	0.00089	0.19	0.48	0.001	0.00072	0.16	0.41	0.0024	0.00085	0.0052	0.052	-0.00045	0.0008	0.57	0.88	0.0023	0.00078	0.0042	0.039	0.0011	0.00092	0.24	0.62	0.0011	0.001	0.28	0.55	0.00046	0.00078	0.56	0.86	-0.00069	0.00071	0.33	0.62	-7.9e-05	0.00084	0.92	0.97	0.0012	0.0012	0.31	0.39	0.00091	0.0016	0.56	0.82
TRAJ52	-0.00016	0.0012	0.89	0.93	1.7e-05	0.0012	0.99	0.99	-0.0014	0.0012	0.27	0.54	0.0016	0.0013	0.2	0.46	0.0003	0.001	0.77	0.92	0.001	0.001	0.31	0.5	0.0019	0.0012	0.13	0.54	0.00043	0.0014	0.76	0.87	-4.1e-05	0.0012	0.97	0.99	-0.00042	0.0011	0.7	0.87	0.0015	0.0012	0.21	0.75	0.0043	0.0014	0.0028	0.01	-0.00091	0.0025	0.71	0.87
TRAJ53	-0.0011	0.00086	0.22	0.43	0.00074	0.00094	0.44	0.66	-0.0018	0.00097	0.065	0.27	0.0022	0.00088	0.014	0.092	-0.00037	0.00085	0.67	0.92	-0.00047	0.00076	0.54	0.69	0.0012	0.001	0.23	0.62	5.1e-05	0.001	0.96	0.98	0.00088	0.00098	0.37	0.82	0.00094	0.00058	0.11	0.42	-1.9e-05	0.00091	0.98	0.98	0.0022	0.0011	0.042	0.08	-0.0016	0.0016	0.33	0.75
TRAJ54	-0.0024	0.00085	0.0062	0.058	-0.0018	0.00095	0.065	0.33	-0.0035	0.00095	0.00028	0.011	-0.0024	0.0011	0.027	0.15	-0.0013	0.00085	0.12	0.55	-0.0025	0.00085	0.0042	0.039	-0.00083	0.0011	0.43	0.72	-0.0018	0.0012	0.15	0.46	-0.00069	0.00089	0.44	0.84	-0.00033	0.00069	0.63	0.87	-0.00072	0.0009	0.43	0.75	-5e-05	0.001	0.96	0.97	-0.0053	0.0018	0.0046	0.38
TRAJ57	-0.0015	0.00068	0.026	0.099	-0.0017	0.00085	0.046	0.29	-0.0014	0.00085	0.093	0.3	-5.1e-05	0.00085	0.95	0.98	-0.00019	0.00077	0.81	0.92	-0.0011	0.00077	0.14	0.34	0.00096	0.00084	0.26	0.63	-0.0015	0.0011	0.19	0.51	-0.00084	0.00086	0.33	0.82	4e-05	0.00067	0.95	0.99	-0.00099	0.00083	0.23	0.75	-0.00039	0.0011	0.73	0.79	-0.0021	0.0016	0.21	0.71
TRAJ58	-0.0008	0.00062	0.2	0.41	-0.00014	0.00058	0.82	0.94	-0.00054	0.00067	0.42	0.67	-0.0015	0.0007	0.032	0.17	-0.00083	0.00062	0.18	0.55	-0.0013	0.00057	0.024	0.13	-0.00068	0.00064	0.29	0.66	-0.00095	0.00086	0.27	0.55	-0.0014	0.00064	0.033	0.45	-0.00039	0.00046	0.4	0.65	-0.00064	0.00063	0.31	0.75	-0.00022	0.00079	0.78	0.81	-0.0037	0.0018	0.038	0.61
TRAJ6	0.0018	0.00088	0.047	0.16	0.0025	0.00098	0.011	0.17	0.0027	0.00088	0.0024	0.048	0.0027	0.00084	0.0012	0.018	-6.2e-05	0.00085	0.94	0.97	0.00049	0.00081	0.55	0.7	0.00042	0.00095	0.66	0.84	-0.0019	0.001	0.065	0.4	-0.00052	0.00085	0.54	0.86	0.001	0.00085	0.23	0.51	-0.00079	0.001	0.44	0.75	0.0029	0.0015	0.044	0.081	0.006	0.0021	0.0047	0.38
TRAJ8	0.0016	0.00068	0.021	0.091	0.0009	0.00087	0.3	0.55	0.0016	0.0007	0.021	0.13	-0.00081	0.00079	0.31	0.58	0.00024	0.0008	0.77	0.92	0.00098	0.00075	0.19	0.39	-0.00065	0.00092	0.48	0.73	-0.00044	0.00077	0.57	0.76	0.0011	0.00072	0.11	0.62	0.00029	0.00074	0.7	0.87	-0.0012	0.00097	0.22	0.75	0.0031	0.0011	0.0068	0.019	0.00035	0.0016	0.83	0.91
TRAJ9	0.0022	0.00093	0.018	0.084	0.00054	0.001	0.6	0.81	0.0001	0.00099	0.92	0.95	0.00027	0.001	0.79	0.9	-0.00025	0.001	0.81	0.92	0.00041	0.00092	0.66	0.78	-0.002	0.0012	0.094	0.45	0.00021	0.0011	0.85	0.92	-0.0012	0.00097	0.21	0.82	9.5e-05	0.00093	0.92	0.98	-4.4e-05	0.0011	0.97	0.98	0.0039	0.0013	0.0041	0.013	-0.00054	0.0018	0.77	0.91
TRAV1-1	-0.0002	0.00076	0.79	0.88	-0.00031	0.00081	0.7	0.88	-0.0002	0.00084	0.81	0.89	0.00082	0.00075	0.28	0.57	0.0006	0.00069	0.39	0.7	0.00047	0.00068	0.5	0.65	-0.00057	0.00098	0.56	0.8	-5.9e-05	0.00083	0.94	0.98	-0.00092	0.00079	0.25	0.82	-0.0022	0.0015	0.15	0.48	-0.001	0.0017	0.54	0.83	0.0023	0.0016	0.15	0.23	0.00053	0.0019	0.78	0.91
TRAV1-2	-0.00056	0.00059	0.34	0.56	-7.7e-05	0.0007	0.91	0.97	0.0015	0.00062	0.015	0.12	0.001	0.00069	0.14	0.38	-0.0015	0.0007	0.034	0.29	0.0011	0.00065	0.1	0.3	0.0012	0.00097	0.23	0.62	-0.00016	0.00087	0.85	0.92	-0.00012	0.00075	0.87	0.96	-0.0021	0.0017	0.21	0.51	-0.0012	0.002	0.55	0.83	-0.086	0.0093	7.3e-17	3.9e-15	0.0068	0.0037	0.072	0.61
TRAV10	0.00059	0.0006	0.33	0.54	-0.0011	0.00069	0.12	0.43	-0.001	0.00065	0.13	0.38	0.0003	0.0007	0.66	0.87	-0.0014	0.00067	0.036	0.29	-0.0008	0.00051	0.12	0.31	0.00012	0.00081	0.88	0.94	0.00049	0.00074	0.51	0.75	-0.00018	0.0007	0.8	0.94	4.5e-05	0.00065	0.94	0.99	0.00051	0.00083	0.54	0.83	0.00052	0.0011	0.63	0.7	-0.0018	0.0015	0.25	0.71
TRAV12-1	0.00076	0.00091	0.41	0.64	-0.00051	0.0011	0.64	0.83	0.0011	0.001	0.27	0.54	-0.0018	0.0011	0.13	0.38	-0.00073	0.0011	0.49	0.79	0.0018	0.001	0.086	0.27	-0.0014	0.0012	0.23	0.62	0.00073	0.001	0.49	0.73	-0.00029	0.00098	0.77	0.94	-0.0026	0.0013	0.052	0.32	-0.0024	0.0018	0.18	0.75	0.0012	0.002	0.54	0.63	0.0025	0.0025	0.3	0.73
TRAV12-2	0.002	0.0013	0.14	0.33	0.0026	0.0016	0.092	0.42	0.002	0.0015	0.19	0.46	0.0004	0.0015	0.79	0.9	0.00063	0.0016	0.7	0.92	0.0012	0.0013	0.36	0.55	-0.0023	0.0015	0.13	0.54	-0.0014	0.0013	0.3	0.57	0.0011	0.0015	0.48	0.84	0.0049	0.0021	0.021	0.24	0.0014	0.0028	0.62	0.85	0.013	0.0029	2.3e-05	0.00015	0.0023	0.0032	0.47	0.82
TRAV12-3	0.0018	0.00091	0.049	0.17	0.0012	0.001	0.23	0.5	0.0011	0.0012	0.35	0.63	0.0014	0.0011	0.2	0.46	0.00054	0.001	0.59	0.88	0.0017	0.00098	0.091	0.28	-0.00099	0.0012	0.42	0.72	-5.2e-05	0.0011	0.96	0.98	-0.00033	0.0011	0.77	0.94	0.0034	0.0008	3.6e-05	0.0041	0.0023	0.00096	0.016	0.36	0.0037	0.0016	0.023	0.051	0.00037	0.0021	0.86	0.92
TRAV13-1	-0.0012	0.0016	0.43	0.64	0.00011	0.0018	0.95	0.99	-0.0012	0.0017	0.5	0.72	0.00032	0.0017	0.85	0.93	0.00077	0.0015	0.6	0.88	0.0018	0.0016	0.27	0.47	0.00083	0.0017	0.64	0.84	-0.0021	0.0018	0.25	0.53	0.0015	0.0015	0.3	0.82	0.0012	0.0012	0.32	0.62	0.00056	0.0016	0.72	0.85	0.0052	0.0021	0.013	0.034	0.0033	0.0028	0.24	0.71
TRAV13-2	-0.0031	0.001	0.0025	0.032	-0.0013	0.0012	0.28	0.55	-0.0052	0.0011	9e-06	0.00071	-0.0014	0.001	0.18	0.42	0.0013	0.0011	0.21	0.55	-0.0033	0.001	0.0018	0.025	-0.0018	0.00099	0.072	0.4	-0.00076	0.0011	0.48	0.73	0.00072	0.0011	0.51	0.85	0.00044	0.0012	0.71	0.87	-0.0014	0.0014	0.33	0.75	0.0014	0.0015	0.36	0.44	0.0026	0.0024	0.27	0.71
TRAV14DV4	-0.00096	0.00087	0.27	0.48	-0.0011	0.00093	0.23	0.5	-0.00068	0.001	0.49	0.72	-0.0017	0.00093	0.072	0.29	-0.00035	0.00087	0.68	0.92	5.6e-06	0.00085	0.99	0.99	-0.00064	0.001	0.52	0.76	-0.0024	0.0012	0.048	0.33	-0.00059	0.001	0.56	0.86	-0.00099	0.0013	0.45	0.69	0.003	0.0019	0.11	0.73	0.0084	0.002	2.7e-05	0.00016	0.003	0.0044	0.5	0.82
TRAV16	-0.00039	0.00061	0.53	0.7	-0.00054	0.00063	0.39	0.61	-0.00095	0.00063	0.13	0.38	-0.0006	0.00059	0.31	0.59	-0.0012	0.00062	0.049	0.33	-0.00063	0.00057	0.27	0.47	-0.00068	0.00053	0.2	0.62	0.00031	0.0006	0.61	0.78	-0.0006	0.00054	0.27	0.82	-0.00019	0.00039	0.62	0.87	9.1e-05	0.00055	0.87	0.95	-0.00023	0.00071	0.75	0.8	0.0025	0.0012	0.045	0.61
TRAV17	0.00059	0.0011	0.58	0.73	0.00056	0.0012	0.65	0.83	0.00027	0.0013	0.83	0.89	0.0027	0.0015	0.069	0.29	-9.3e-05	0.0013	0.94	0.97	0.0012	0.0013	0.33	0.52	0.00045	0.0013	0.72	0.86	0.0016	0.0015	0.29	0.55	-0.00068	0.0013	0.59	0.87	0.00068	0.0011	0.54	0.81	0.0013	0.0013	0.33	0.75	0.0036	0.002	0.075	0.13	0.0035	0.0031	0.27	0.71
TRAV19	-0.001	0.00074	0.17	0.38	8.4e-05	0.00075	0.91	0.97	0.00072	0.00082	0.38	0.65	-0.0016	0.00082	0.053	0.23	-0.0018	0.00079	0.028	0.27	-0.001	0.00076	0.18	0.38	0.00035	0.001	0.74	0.88	-0.0014	0.00099	0.15	0.46	-0.0021	0.00089	0.018	0.35	0.00058	0.0017	0.73	0.87	0.00092	0.0021	0.67	0.85	0.0047	0.0022	0.032	0.064	-0.0035	0.0038	0.35	0.76
TRAV2	0.0009	0.001	0.38	0.62	-0.0021	0.0011	0.057	0.31	0.0011	0.00099	0.25	0.54	-0.00065	0.00099	0.51	0.75	0.0011	0.0011	0.35	0.7	0.0013	0.001	0.22	0.44	-0.00088	0.0011	0.43	0.72	0.0014	0.00091	0.12	0.45	0.00087	0.00096	0.36	0.82	-0.0023	0.00061	0.00016	0.0074	-0.00069	0.00067	0.3	0.75	-0.0038	0.0012	0.0013	0.005	-0.00074	0.0013	0.56	0.82
TRAV20	0.0022	0.00089	0.013	0.075	0.0019	0.00096	0.047	0.29	0.0013	0.00092	0.14	0.4	-0.0027	0.001	0.0096	0.073	-0.0004	0.0011	0.7	0.92	-0.0017	0.00095	0.084	0.27	-0.00084	0.00089	0.35	0.66	0.00064	0.001	0.53	0.75	-0.00039	0.00094	0.68	0.94	0.00034	0.00096	0.73	0.87	-0.001	0.0012	0.41	0.75	0.0051	0.0015	0.00053	0.0026	0.001	0.0021	0.62	0.85
TRAV21	0.0052	0.0013	7.2e-05	0.0028	0.0042	0.0013	0.0017	0.055	0.0017	0.0014	0.24	0.53	0.002	0.0013	0.12	0.38	0.00033	0.0015	0.83	0.92	0.0022	0.0012	0.072	0.25	-0.0003	0.0013	0.81	0.93	0.0039	0.0014	0.0053	0.085	0.0015	0.0013	0.24	0.82	0.002	0.0017	0.22	0.51	0.0019	0.002	0.35	0.75	0.0043	0.0023	0.061	0.11	0.00084	0.0031	0.79	0.91
TRAV22	-0.0018	0.0006	0.0026	0.032	-0.001	0.00069	0.14	0.43	-0.00038	0.00079	0.63	0.79	-0.00089	0.00072	0.22	0.48	-0.0015	0.00066	0.019	0.27	-0.0019	0.00056	0.00086	0.02	0.00012	0.00077	0.88	0.94	-0.00022	0.00067	0.75	0.87	-0.0012	0.00063	0.066	0.5	0.00062	0.00065	0.34	0.62	6e-05	0.0011	0.96	0.98	0.0031	0.0013	0.024	0.051	-0.00084	0.0015	0.57	0.82
TRAV23DV6	-0.0039	0.0015	0.0092	0.066	-0.0034	0.0012	0.0065	0.13	-0.0033	0.0014	0.018	0.12	-0.00068	0.0013	0.61	0.83	9e-05	0.0011	0.94	0.97	-0.0016	0.0013	0.24	0.44	0.0007	0.00092	0.45	0.72	0.00061	0.0012	0.61	0.78	0.0012	0.0011	0.25	0.82	-0.0003	0.00064	0.64	0.87	0.00046	0.00064	0.47	0.76	-0.00078	0.00076	0.3	0.39	0.00084	0.0014	0.54	0.82
TRAV24	0.00065	0.00055	0.24	0.45	0.00067	0.00048	0.16	0.43	0.00095	0.00057	0.098	0.31	0.0016	0.00054	0.0038	0.04	-0.00043	0.00051	0.41	0.7	-0.00015	0.00051	0.76	0.86	0.00042	0.00056	0.45	0.72	0.0005	0.00058	0.39	0.66	5.8e-05	0.00052	0.91	0.99	0.00067	0.00073	0.36	0.64	0.0022	0.00097	0.027	0.48	0.0038	0.0014	0.0075	0.021	0.0032	0.0021	0.14	0.71
TRAV25	0.00095	0.00059	0.11	0.29	2.7e-05	0.00057	0.96	0.99	0.00085	0.00061	0.16	0.41	0.00049	0.00067	0.47	0.73	0.00059	0.00054	0.28	0.62	-0.00041	0.00049	0.41	0.57	-0.00083	0.00066	0.21	0.62	-0.00045	0.00069	0.52	0.75	-0.00014	0.00062	0.82	0.94	-0.00049	0.00056	0.38	0.65	0.0011	0.00088	0.23	0.75	0.0011	0.00093	0.23	0.32	0.00036	0.0013	0.79	0.91
TRAV26-1	0.00093	0.0013	0.46	0.66	0.0018	0.0012	0.12	0.43	0.0018	0.0013	0.16	0.41	-0.0005	0.0015	0.74	0.89	-0.0015	0.0013	0.23	0.58	0.0017	0.0011	0.12	0.31	0.00018	0.0014	0.9	0.95	-0.0031	0.0017	0.074	0.4	-0.0017	0.0013	0.18	0.82	0.0011	0.00061	0.079	0.35	-0.00055	0.00082	0.51	0.81	0.0022	0.001	0.029	0.059	-0.0011	0.0017	0.51	0.82
TRAV26-2	-0.00039	0.0012	0.74	0.86	4.1e-05	0.0011	0.97	0.99	0.00086	0.0018	0.63	0.79	6.6e-05	0.0011	0.95	0.98	0.00011	0.0008	0.89	0.95	-0.00012	0.00084	0.89	0.93	0.00014	0.00079	0.86	0.94	0.00032	0.0012	0.78	0.88	-0.00031	0.00084	0.72	0.94	-0.0011	0.001	0.3	0.6	0.00021	0.0011	0.85	0.93	0.0017	0.0011	0.14	0.21	0.00089	0.0017	0.6	0.84
TRAV27	-0.0021	0.00075	0.0069	0.058	-0.0018	0.00073	0.017	0.22	-0.0016	0.00075	0.035	0.17	-0.0011	0.00077	0.14	0.38	-0.0011	0.00077	0.17	0.55	-0.0015	0.00072	0.033	0.15	-0.00087	0.00087	0.32	0.66	-0.0011	0.00093	0.24	0.53	0.00058	0.00077	0.45	0.84	0.0003	0.00097	0.76	0.9	-0.00011	0.0011	0.92	0.97	0.003	0.0013	0.029	0.059	0.0023	0.0019	0.24	0.71
TRAV29DV5	-0.0048	0.0013	0.00045	0.012	-0.0062	0.0014	1.2e-05	0.00098	-0.0035	0.0014	0.016	0.12	-0.0056	0.0016	0.00058	0.014	-0.00049	0.0014	0.73	0.92	-0.0057	0.0013	2.8e-05	0.0045	6.3e-05	0.0013	0.96	0.98	-0.00095	0.0017	0.57	0.76	-0.00062	0.0013	0.63	0.9	-0.00015	0.0019	0.94	0.99	-0.0039	0.0019	0.045	0.51	0.0031	0.0021	0.13	0.2	0.0007	0.0028	0.8	0.91
TRAV3	0.0027	0.0011	0.016	0.078	0.0016	0.0013	0.23	0.5	0.0032	0.0012	0.0059	0.069	-0.00056	0.0014	0.68	0.88	0.0014	0.0012	0.24	0.58	0.0022	0.0012	0.064	0.24	0.0021	0.0015	0.16	0.55	7.7e-05	0.0017	0.96	0.98	0.0011	0.0013	0.41	0.83	-0.0021	0.0016	0.18	0.48	-0.0014	0.0016	0.38	0.75	0.0032	0.002	0.12	0.19	0.0027	0.0026	0.3	0.73
TRAV35	-0.00074	0.00071	0.3	0.52	0.00066	0.00078	0.4	0.61	-0.00052	0.00076	0.5	0.72	0.0007	0.00076	0.36	0.64	0.0009	0.00071	0.21	0.55	4.5e-05	0.00055	0.94	0.96	0.0012	0.00087	0.16	0.55	-0.00036	0.00095	0.7	0.85	0.00018	0.0008	0.83	0.94	-0.0005	0.00066	0.45	0.69	0.00054	0.00081	0.51	0.81	0.0017	0.0011	0.11	0.18	-0.0039	0.0016	0.013	0.5
TRAV38-1	0.00014	0.001	0.9	0.93	-0.001	0.0011	0.36	0.6	-0.00041	0.00099	0.68	0.8	0.00082	0.0011	0.44	0.72	0.00043	0.0011	0.69	0.92	-0.0023	0.0011	0.043	0.18	-0.00076	0.0013	0.56	0.8	-0.0029	0.0013	0.024	0.26	-0.00029	0.0011	0.79	0.94	0.0011	0.0012	0.35	0.64	0.00086	0.0014	0.53	0.82	0.003	0.0013	0.017	0.041	-0.00088	0.0024	0.71	0.87
TRAV38-2DV8	-0.00047	0.0012	0.68	0.81	0.00023	0.0012	0.85	0.96	-0.00048	0.0013	0.7	0.81	0.00054	0.0011	0.64	0.85	-0.0019	0.0011	0.066	0.39	-0.0026	0.0011	0.017	0.1	-0.00094	0.0014	0.49	0.74	-0.0028	0.0017	0.11	0.44	-0.002	0.0012	0.098	0.56	0.00021	0.0013	0.87	0.96	0.0015	0.0015	0.33	0.75	0.0056	0.0017	0.0012	0.0049	-0.0024	0.0029	0.42	0.8
TRAV4	0.0023	0.00091	0.012	0.071	0.0025	0.0012	0.036	0.26	0.0015	0.0009	0.091	0.3	0.0013	0.0016	0.39	0.67	0.0015	0.0011	0.14	0.55	0.0032	0.00098	0.0013	0.02	0.00074	0.0013	0.58	0.81	0.00027	0.0012	0.83	0.91	0.0013	0.0013	0.31	0.82	-0.0029	0.0021	0.18	0.48	-0.0016	0.0019	0.39	0.75	0.002	0.0019	0.3	0.39	0.00037	0.0026	0.89	0.93
TRAV41	0.0013	0.0007	0.072	0.21	-4.3e-05	0.00071	0.95	0.99	-0.00028	0.00072	0.7	0.81	-1.7e-05	0.00074	0.98	0.99	0.00079	0.00064	0.22	0.57	-0.00069	0.00067	0.31	0.5	0.00011	0.00072	0.87	0.94	0.0011	0.00073	0.13	0.45	0.00059	0.00065	0.37	0.82	0.00057	0.00066	0.38	0.65	0.00055	0.00075	0.46	0.76	-0.0012	0.00082	0.14	0.21	-0.0033	0.0017	0.061	0.61
TRAV5	-0.00089	0.00073	0.22	0.43	0.00047	0.00097	0.63	0.82	-0.00054	0.00091	0.55	0.76	0.00035	0.0009	0.7	0.89	-0.00047	0.00081	0.57	0.87	0.00065	0.00083	0.44	0.59	-0.0012	0.0009	0.17	0.56	-0.0016	0.00094	0.095	0.43	-0.00038	0.00083	0.65	0.91	0.0012	0.001	0.24	0.54	-0.00018	0.0014	0.9	0.97	-0.0025	0.0018	0.16	0.24	-0.0066	0.0031	0.035	0.61
TRAV6	0.0019	0.00071	0.0074	0.059	0.0016	0.00092	0.077	0.37	0.00075	0.001	0.46	0.7	0.0043	0.00091	4.7e-06	0.00074	0.00067	0.00075	0.37	0.7	0.0018	0.00074	0.016	0.099	0.0011	0.0011	0.3	0.66	0.001	0.00093	0.27	0.55	-0.00034	0.0009	0.71	0.94	-0.00031	0.00076	0.68	0.87	-0.00074	0.00084	0.38	0.75	-0.0017	0.001	0.097	0.16	-0.0021	0.0016	0.18	0.71
TRAV8-1	0.001	0.00081	0.21	0.41	0.0019	0.00098	0.052	0.3	-5.5e-06	0.00087	0.99	0.99	0.0022	0.00085	0.01	0.073	0.00074	0.00094	0.43	0.73	0.0018	0.00086	0.033	0.15	0.00063	0.00086	0.47	0.73	0.0012	0.00078	0.12	0.45	0.00089	0.00087	0.31	0.82	0.0019	0.00098	0.053	0.32	0.00057	0.0011	0.6	0.85	0.0015	0.0013	0.27	0.36	0.0032	0.0017	0.064	0.61
TRAV8-2	0.0017	0.00079	0.031	0.12	-0.00022	0.00085	0.79	0.92	0.00058	0.00083	0.49	0.72	0.0014	0.00082	0.084	0.33	0.0002	0.00087	0.82	0.92	0.00084	0.0007	0.23	0.44	0.00027	0.00083	0.75	0.88	0.0011	0.00072	0.13	0.45	0.00095	0.00089	0.29	0.82	-0.0011	0.00063	0.09	0.37	-0.00099	0.00082	0.23	0.75	0.0023	0.001	0.023	0.051	0.00099	0.0015	0.52	0.82
TRAV8-3	-0.00082	0.00099	0.41	0.64	-1.1e-06	0.00094	1	1	0.00095	0.0011	0.39	0.66	0.0015	0.001	0.13	0.38	0.00029	0.00091	0.75	0.92	0.0014	0.00091	0.13	0.33	0.001	0.001	0.33	0.66	-0.0011	0.001	0.28	0.55	-0.00071	0.00098	0.47	0.84	-0.0013	0.00073	0.082	0.35	-0.0007	0.00093	0.45	0.75	0.001	0.0012	0.38	0.46	-0.0017	0.0021	0.41	0.79
TRAV8-4	-0.0013	0.0017	0.42	0.64	-0.0032	0.0017	0.062	0.33	-0.0058	0.002	0.0044	0.069	-0.003	0.0018	0.1	0.38	0.00017	0.0017	0.92	0.97	-0.0017	0.0017	0.31	0.5	-0.0027	0.0014	0.051	0.4	0.001	0.0016	0.52	0.75	-0.0015	0.0016	0.33	0.82	-0.00055	0.0012	0.65	0.87	-0.0021	0.001	0.045	0.51	-0.0015	0.0013	0.26	0.35	-0.0024	0.0021	0.27	0.71
TRAV8-6	-0.00091	0.00093	0.33	0.54	0.00048	0.00094	0.61	0.81	0.00017	0.00095	0.86	0.9	-1.8e-05	0.00092	0.98	0.99	0.00075	0.00088	0.39	0.7	-0.0009	0.00078	0.25	0.45	0.00082	0.0009	0.36	0.67	0.00081	0.00096	0.4	0.67	0.00019	0.00084	0.82	0.94	-0.00025	0.00072	0.73	0.87	-0.00099	0.0009	0.27	0.75	0.0022	0.0011	0.046	0.084	-0.00026	0.0015	0.86	0.92
TRAV9-2	-0.0035	0.0015	0.023	0.093	0.00098	0.0015	0.52	0.75	-0.0012	0.0015	0.45	0.69	-0.0048	0.002	0.015	0.092	-2.7e-05	0.0015	0.99	0.99	-0.0011	0.0014	0.4	0.57	0.0026	0.002	0.18	0.58	0.0011	0.0018	0.53	0.75	0.0013	0.0015	0.41	0.83	-0.001	0.00073	0.17	0.48	-0.00059	0.0011	0.58	0.84	0.002	0.0012	0.093	0.15	-0.002	0.0018	0.27	0.71
TRB_aa_A	-0.0012	0.00058	0.046	0.16	0.00032	0.0007	0.65	0.83	-0.0021	0.00073	0.0053	0.069	0.0017	0.00069	0.014	0.092	-0.00021	0.00071	0.76	0.92	4.2e-05	0.00061	0.94	0.96	-0.00053	0.00075	0.48	0.73	-0.0021	0.00068	0.0023	0.073	0.00021	0.00069	0.76	0.94	0.00082	0.00063	0.19	0.49	0.00087	0.00087	0.32	0.75	-0.00096	0.0011	0.37	0.45	-0.00037	0.0018	0.83	0.92
TRB_aa_D	-0.00042	0.00052	0.42	0.64	-0.00091	0.00063	0.15	0.43	0.00036	0.00067	0.59	0.79	0.0006	0.0007	0.39	0.67	0.00082	0.00064	0.2	0.55	-0.00016	0.00055	0.77	0.86	0.00013	0.0006	0.82	0.93	-0.00025	0.00064	0.69	0.84	-0.00046	0.00061	0.45	0.84	-0.00023	0.00058	0.7	0.87	-0.00051	0.00077	0.51	0.81	-0.012	0.0014	3.8e-14	8.6e-13	0.0026	0.0015	0.09	0.61
TRB_aa_E	-0.0014	0.00049	0.006	0.058	-0.00088	0.00055	0.11	0.42	-0.001	0.00057	0.084	0.29	-0.00042	0.00056	0.45	0.72	-0.00077	0.00049	0.12	0.55	-0.0014	0.00052	0.0099	0.071	-0.0011	0.00054	0.039	0.39	0.00065	0.00056	0.24	0.53	0.00046	0.00058	0.43	0.84	-0.00032	0.00058	0.58	0.84	-0.00062	0.0008	0.44	0.75	-0.014	0.0016	4e-15	1.6e-13	-0.0014	0.0015	0.32	0.75
TRB_aa_F	0.00022	0.00038	0.56	0.71	-7e-05	0.00043	0.87	0.96	0.00019	0.00044	0.67	0.8	-0.00096	0.00048	0.048	0.23	-0.0013	0.00041	0.0018	0.07	0.00033	0.00036	0.37	0.55	-0.00018	0.00045	0.7	0.86	-0.00095	0.00046	0.04	0.29	-0.00059	0.00038	0.12	0.63	-5.6e-05	0.0004	0.89	0.96	-0.0002	0.00056	0.72	0.85	0.0032	0.00067	3.2e-06	3e-05	-0.002	0.0012	0.093	0.61
TRB_aa_G	0.0033	0.0011	0.0025	0.032	0.0019	0.0013	0.13	0.43	0.0032	0.0013	0.015	0.12	0.004	0.0012	0.0016	0.021	0.0025	0.0013	0.048	0.33	0.0027	0.001	0.009	0.069	0.0011	0.0012	0.34	0.66	0.0018	0.0013	0.19	0.51	-0.00063	0.0013	0.63	0.9	0.0023	0.0013	0.067	0.34	0.00057	0.0015	0.71	0.85	-0.006	0.002	0.0025	0.0092	0.005	0.0035	0.16	0.71
TRB_aa_I	-0.00061	0.00034	0.071	0.21	-0.00089	0.00036	0.014	0.21	-0.00079	0.00035	0.024	0.14	-4e-05	0.00036	0.91	0.96	-0.00062	0.00032	0.05	0.33	-0.00051	0.00031	0.11	0.3	0.00075	0.00039	0.057	0.4	0.00013	0.00039	0.74	0.87	0.00048	0.00034	0.16	0.77	-0.00038	0.00033	0.24	0.54	-0.00019	0.00048	0.7	0.85	0.0017	0.00063	0.0095	0.026	0.0021	0.0011	0.06	0.61
TRB_aa_K	0.00021	0.00028	0.46	0.66	-0.00035	0.00036	0.33	0.57	-6.9e-05	0.00031	0.82	0.89	-0.0006	0.00035	0.087	0.33	-0.00047	0.00035	0.18	0.55	-0.00054	0.00031	0.081	0.27	-0.00043	0.00033	0.19	0.59	0.00048	0.00036	0.18	0.51	-0.00013	0.00036	0.71	0.94	-0.0004	0.00027	0.13	0.45	-0.00028	0.00035	0.42	0.75	-0.00056	0.00045	0.21	0.3	-0.00056	0.00073	0.44	0.8
TRB_aa_L	-0.0006	0.0008	0.45	0.66	0.00044	0.00086	0.61	0.81	-0.00096	0.00087	0.27	0.54	0.00047	0.00094	0.61	0.83	-0.00081	0.0008	0.31	0.67	0.00036	0.00078	0.65	0.78	0.00074	0.00093	0.43	0.72	-0.0013	0.001	0.2	0.51	-0.0002	0.00085	0.82	0.94	0.0019	0.00083	0.024	0.24	0.0028	0.0011	0.01	0.32	0.01	0.0016	3.3e-09	4.1e-08	-0.0011	0.0024	0.64	0.85
TRB_aa_N	-0.00074	0.00032	0.022	0.091	-0.0013	0.0004	0.0015	0.055	-0.0011	0.00041	0.0097	0.091	-0.0011	0.00036	0.0033	0.037	-0.00077	0.00039	0.049	0.33	-0.001	0.00035	0.0039	0.039	-0.0014	0.00039	0.00027	0.036	-0.00052	0.00036	0.15	0.46	-0.00033	0.00039	0.39	0.83	-0.0011	0.00031	0.00047	0.012	-0.0012	0.00042	0.0047	0.3	0.00014	0.00055	0.8	0.83	-0.00023	0.00092	0.8	0.91
TRB_aa_P	0.0026	0.00064	6.8e-05	0.0028	0.0016	0.00072	0.03	0.24	0.0017	0.00072	0.02	0.13	0.0021	0.00078	0.0088	0.07	0.00086	0.00065	0.19	0.55	0.0013	0.00066	0.057	0.22	0.00097	0.00082	0.24	0.62	0.0023	0.00082	0.005	0.085	0.002	0.00073	0.0073	0.23	0.00093	0.00069	0.18	0.48	0.0016	0.00092	0.084	0.69	0.0086	0.0012	4.4e-11	6.7e-10	0.00068	0.002	0.73	0.88
TRB_aa_Q	-0.0017	0.00068	0.013	0.075	-0.0015	0.00075	0.044	0.29	-0.0015	0.00073	0.043	0.18	-0.00072	0.00074	0.33	0.61	-0.00056	0.00069	0.42	0.72	-0.0018	0.00068	0.0091	0.069	-0.0021	0.00081	0.011	0.2	-0.00025	0.00074	0.74	0.87	-0.0012	0.00073	0.098	0.56	-0.00037	0.00072	0.61	0.86	0.00026	0.00098	0.79	0.89	0.002	0.001	0.05	0.09	0.0019	0.0016	0.22	0.71
TRB_aa_R	0.005	0.00096	4.8e-07	7.6e-05	0.0021	0.00095	0.029	0.24	0.0034	0.00097	0.0005	0.013	-0.0035	0.0013	0.0075	0.066	0.0034	0.001	0.0012	0.063	0.0016	0.00083	0.054	0.22	0.00058	0.0011	0.59	0.81	0.0025	0.0012	0.031	0.26	0.0006	0.00094	0.52	0.86	0.0013	0.00094	0.15	0.48	0.0009	0.0011	0.42	0.75	0.0041	0.0014	0.0035	0.011	-0.0049	0.0026	0.056	0.61
TRB_aa_S	-0.003	0.0008	0.0002	0.0064	-0.00014	0.00093	0.88	0.96	-0.0008	0.00084	0.34	0.63	-0.00074	0.0009	0.41	0.69	0.00041	0.00089	0.64	0.9	-0.0017	0.00077	0.024	0.13	-0.0017	0.00093	0.071	0.4	-0.0012	0.00091	0.18	0.51	-0.00073	0.00087	0.4	0.83	-0.0034	0.00082	5.2e-05	0.0041	-0.00093	0.0011	0.4	0.75	-0.0014	0.0014	0.3	0.39	0.0021	0.0024	0.39	0.77
TRB_aa_T	-0.00069	0.00057	0.23	0.43	0.00036	0.00068	0.59	0.81	0.00015	0.00066	0.82	0.89	-0.00016	0.00064	0.81	0.9	-0.00033	0.00064	0.61	0.88	-0.00058	0.0006	0.34	0.53	1.2e-05	0.00069	0.99	0.99	-5.7e-05	0.00069	0.93	0.98	0.00061	0.00064	0.35	0.82	-0.001	0.00055	0.064	0.34	-0.0021	0.00078	0.0092	0.32	-0.00031	0.001	0.76	0.81	0.0008	0.0018	0.66	0.86
TRB_aa_V	-0.00034	0.0005	0.49	0.69	-0.00078	0.00053	0.14	0.43	-0.00047	0.00058	0.42	0.67	-0.0011	0.0006	0.078	0.31	-0.00066	0.00051	0.2	0.55	0.00029	0.00044	0.52	0.67	0.0015	0.00059	0.011	0.2	-0.0002	0.0006	0.73	0.87	-0.00021	0.00049	0.67	0.94	0.00021	0.00049	0.66	0.87	0.00094	0.00079	0.23	0.75	0.0024	0.00094	0.012	0.031	-0.0014	0.0016	0.38	0.77
TRB_aa_W	0.00054	0.00026	0.04	0.15	0.0007	0.00031	0.025	0.22	0.00051	0.0003	0.084	0.29	0.00018	0.00034	0.6	0.83	-0.00073	0.0003	0.016	0.27	0.00083	0.00025	0.00094	0.02	0.00083	0.00036	0.024	0.31	-0.00043	0.00037	0.24	0.53	0.00027	0.0003	0.36	0.82	0.0011	0.00033	0.00083	0.019	0.00066	0.00044	0.14	0.75	0.0017	0.00052	0.00094	0.0042	-0.00079	0.001	0.44	0.8
TRB_aa_Y	-0.00038	0.00034	0.26	0.47	-0.00031	0.00036	0.39	0.61	-0.00044	0.00039	0.26	0.54	-0.00055	0.00038	0.15	0.38	-0.00049	0.00037	0.18	0.55	-0.00022	0.00031	0.47	0.63	0.00039	0.00043	0.37	0.67	-0.0007	0.00041	0.092	0.43	-0.0008	0.0004	0.049	0.45	0.0013	0.00039	0.0013	0.025	-0.00031	0.00052	0.55	0.83	0.002	0.00076	0.0097	0.026	0.0012	0.0014	0.39	0.77
TRBJ1-1	0.0061	0.0027	0.024	0.097	0.0033	0.0031	0.27	0.55	0.00012	0.0029	0.97	0.98	0.0042	0.0028	0.14	0.38	0.0044	0.0029	0.14	0.55	0.00046	0.0027	0.86	0.91	0.0054	0.0029	0.07	0.4	0.0039	0.0033	0.24	0.53	0.0096	0.003	0.0015	0.12	0.0064	0.003	0.031	0.26	0.0028	0.0033	0.4	0.75	0.012	0.0036	0.0015	0.0059	0.012	0.0055	0.026	0.61
TRBJ1-2	0.0053	0.0021	0.015	0.077	0.0027	0.0025	0.29	0.55	0.0022	0.0023	0.35	0.63	0.00076	0.0026	0.77	0.9	0.0052	0.0023	0.023	0.27	0.0035	0.0022	0.11	0.31	0.0052	0.0025	0.035	0.37	0.0043	0.0028	0.13	0.45	0.0064	0.0024	0.0071	0.23	0.0044	0.002	0.031	0.26	0.00036	0.0028	0.9	0.97	0.013	0.003	1.4e-05	0.00011	-0.0045	0.004	0.26	0.71
TRBJ1-3	0.0016	0.00081	0.051	0.17	0.0015	0.00087	0.086	0.4	0.00012	0.00094	0.9	0.94	-0.00079	0.00098	0.42	0.7	0.002	0.00077	0.0094	0.21	0.002	0.00086	0.024	0.13	0.0011	0.001	0.28	0.65	0.0014	0.00087	0.1	0.43	0.0017	0.0009	0.062	0.5	0.00063	0.00071	0.38	0.65	-9.5e-05	0.00081	0.91	0.97	0.0018	0.00095	0.057	0.1	-0.002	0.002	0.31	0.74
TRBJ1-4	0.0026	0.0011	0.022	0.091	0.00072	0.0012	0.56	0.78	-0.0012	0.0011	0.29	0.57	0.0017	0.0012	0.18	0.42	0.0015	0.0012	0.2	0.55	0.00059	0.0011	0.61	0.75	0.00083	0.0011	0.44	0.72	0.00066	0.0012	0.6	0.78	0.0013	0.001	0.22	0.82	0.0017	0.00086	0.057	0.33	0.0016	0.0012	0.19	0.75	0.005	0.0016	0.0017	0.0064	-0.00054	0.0022	0.81	0.91
TRBJ1-5	2e-05	0.0015	0.99	0.99	-0.0014	0.0018	0.44	0.66	0.0014	0.0017	0.42	0.67	0.0026	0.0017	0.13	0.38	-0.00057	0.0016	0.72	0.92	-0.00075	0.0017	0.66	0.78	0.0021	0.0018	0.23	0.62	0.0036	0.0019	0.058	0.37	0.0012	0.0018	0.5	0.85	-0.00088	0.0017	0.59	0.85	-0.0033	0.0019	0.091	0.69	0.0017	0.0024	0.48	0.58	0.0056	0.0043	0.19	0.71
TRBJ1-6	-9.4e-05	0.0011	0.93	0.95	-0.00017	0.0012	0.88	0.96	0.00091	0.0013	0.47	0.7	-0.00073	0.0014	0.61	0.83	-0.0022	0.0013	0.088	0.46	0.0015	0.0013	0.25	0.45	0.0014	0.0014	0.32	0.66	-0.00015	0.0016	0.92	0.97	-0.00039	0.0013	0.76	0.94	-0.00054	0.00095	0.57	0.83	-0.0018	0.0012	0.13	0.75	-0.003	0.0014	0.035	0.068	-0.00037	0.0033	0.91	0.95
TRBJ2-1	-0.0096	0.0031	0.002	0.032	-0.0033	0.0036	0.35	0.6	0.0027	0.0036	0.47	0.7	-0.0035	0.0035	0.32	0.59	-0.0047	0.0034	0.17	0.55	-0.0043	0.0031	0.16	0.37	-0.0074	0.004	0.063	0.4	-0.0058	0.004	0.15	0.46	-0.004	0.0036	0.26	0.82	-0.0065	0.0035	0.06	0.33	0.0044	0.0042	0.29	0.75	-0.0018	0.0043	0.67	0.73	0.0016	0.0069	0.82	0.91
TRBJ2-2	-0.00021	0.0015	0.89	0.93	-0.0016	0.0015	0.28	0.55	-0.0022	0.0017	0.2	0.48	-0.00066	0.0018	0.71	0.89	-0.0014	0.0017	0.4	0.7	-0.0016	0.0014	0.24	0.45	-0.0057	0.0016	0.00045	0.036	0.0012	0.0015	0.42	0.69	-0.0041	0.0016	0.0099	0.26	-0.00023	0.0014	0.87	0.96	-0.0027	0.0019	0.15	0.75	-0.013	0.0027	4.8e-06	4.2e-05	0.0029	0.0038	0.45	0.81
TRBJ2-3	-0.0044	0.0018	0.016	0.078	-0.00075	0.0022	0.74	0.9	-0.0024	0.002	0.23	0.52	0.002	0.0019	0.29	0.57	-0.00072	0.002	0.72	0.92	0.0018	0.0021	0.4	0.57	-0.0012	0.0022	0.59	0.81	-0.0026	0.0023	0.26	0.54	-0.005	0.002	0.015	0.34	-0.0041	0.0017	0.018	0.24	-0.0026	0.0019	0.16	0.75	-0.016	0.0033	3.2e-06	3e-05	-0.003	0.0044	0.49	0.82
TRBJ2-4	0.00088	0.00058	0.13	0.32	-0.00076	0.00073	0.3	0.55	5e-06	0.00069	0.99	0.99	-0.0013	0.00082	0.12	0.38	-0.00085	0.00073	0.24	0.58	-0.001	0.00066	0.11	0.31	-0.0015	0.00083	0.073	0.4	0.00042	0.00077	0.59	0.77	-0.00097	0.00077	0.21	0.82	-0.0011	0.00057	0.055	0.32	0.00087	0.00073	0.24	0.75	0.0024	0.001	0.022	0.05	0.00069	0.0016	0.67	0.86
TRBJ2-5	-0.0008	0.0017	0.63	0.76	0.0016	0.0019	0.38	0.61	-0.0028	0.0017	0.088	0.3	0.0019	0.0018	0.29	0.57	-0.0006	0.0018	0.74	0.92	-0.0017	0.0018	0.36	0.55	-4.2e-05	0.0021	0.98	0.99	0.00063	0.002	0.76	0.87	-0.0016	0.0019	0.4	0.83	0.0033	0.0016	0.04	0.3	-0.0018	0.0021	0.39	0.75	0.0013	0.0023	0.59	0.68	-0.0041	0.0043	0.34	0.76
TRBJ2-6	-7.4e-05	0.00057	0.9	0.93	-0.00061	0.0007	0.38	0.61	0.00055	0.00068	0.42	0.67	-0.00023	0.00069	0.74	0.89	-0.00046	0.00075	0.54	0.84	0.00026	0.00067	0.7	0.81	-7.7e-05	0.00083	0.93	0.96	-0.0006	0.0007	0.4	0.67	-0.00068	0.00071	0.34	0.82	0.00021	0.00053	0.69	0.87	0.00091	0.0007	0.2	0.75	-0.0096	0.0015	1.4e-09	1.8e-08	-0.00097	0.0016	0.55	0.82
TRBJ2-7	-0.0012	0.0028	0.68	0.81	-0.00067	0.0031	0.83	0.95	0.0036	0.0029	0.22	0.51	-0.004	0.0028	0.15	0.38	-0.00056	0.0027	0.84	0.92	0.0014	0.0026	0.6	0.75	-0.00047	0.0033	0.88	0.94	-0.0034	0.0035	0.34	0.6	-0.0038	0.003	0.2	0.82	-0.004	0.0038	0.29	0.6	-0.00014	0.004	0.97	0.98	0.006	0.0044	0.18	0.26	-0.0094	0.0063	0.14	0.71
TRBV10-3	0.0018	0.00094	0.052	0.17	-0.00027	0.0009	0.77	0.9	0.0028	0.00093	0.0033	0.058	0.00016	0.00087	0.85	0.93	-0.00021	0.00093	0.82	0.92	-0.0011	0.00082	0.16	0.37	-4.5e-06	0.00095	1	1	-0.0026	0.0012	0.027	0.26	-0.0017	0.00087	0.048	0.45	-0.0013	0.00057	0.024	0.24	-1.8e-05	0.00085	0.98	0.98	0.0029	0.0012	0.021	0.048	0.0042	0.0024	0.083	0.61
TRBV11-1	-0.00012	0.00045	0.79	0.88	-0.00062	0.00048	0.2	0.48	-0.00083	0.00052	0.11	0.35	-0.0012	0.00055	0.036	0.19	-0.00078	0.00052	0.13	0.55	-0.0012	0.00044	0.007	0.062	0.00023	0.00055	0.68	0.86	-0.00082	0.00058	0.16	0.47	-0.0015	0.00049	0.0024	0.13	-0.001	0.00059	0.079	0.35	-0.00066	0.00065	0.31	0.75	0.0011	0.00077	0.17	0.25	-0.0016	0.0013	0.23	0.71
TRBV11-2	-6.6e-05	0.00075	0.93	0.95	0.001	0.00095	0.29	0.55	0.00042	0.00091	0.64	0.8	-0.00057	0.0011	0.59	0.83	0.00051	0.00097	0.6	0.88	-0.00058	0.00079	0.47	0.63	-0.0028	0.00091	0.0026	0.092	0.00099	0.00087	0.26	0.53	-0.00027	0.00093	0.77	0.94	6.2e-05	0.00089	0.94	0.99	-0.0019	0.0012	0.1	0.71	0.003	0.0015	0.048	0.086	-0.0031	0.0023	0.18	0.71
TRBV12-3	0.0026	0.0016	0.1	0.27	-0.0022	0.0018	0.22	0.5	-0.0029	0.0016	0.071	0.27	-0.0043	0.0016	0.0081	0.067	-0.0024	0.0017	0.15	0.55	-0.0034	0.0016	0.033	0.15	-0.0047	0.0015	0.0017	0.092	0.0031	0.0019	0.11	0.44	0.0013	0.0015	0.41	0.83	8.2e-05	0.0017	0.96	0.99	-0.002	0.0018	0.27	0.75	0.0076	0.0019	0.00012	0.00069	-0.005	0.0034	0.14	0.71
TRBV12-4	-0.00045	0.00058	0.44	0.65	-0.0015	0.00065	0.022	0.22	0.00013	0.00068	0.85	0.9	-0.00018	0.00071	0.79	0.9	0.0013	0.00069	0.059	0.38	-0.0003	0.00066	0.65	0.78	-0.00011	0.00078	0.89	0.94	0.00078	0.00081	0.34	0.6	-7.8e-05	0.00066	0.91	0.99	-0.00067	0.00085	0.43	0.69	0.0006	0.00078	0.44	0.75	0.0012	0.001	0.24	0.33	-0.0023	0.0019	0.23	0.71
TRBV15	0.0013	0.00048	0.01	0.067	0.00018	0.00059	0.77	0.9	0.00094	0.00062	0.13	0.38	0.0012	0.00061	0.049	0.23	0.0007	0.0006	0.25	0.58	0.00082	0.00062	0.18	0.38	0.00062	0.00055	0.26	0.64	-0.00017	0.00062	0.78	0.88	0.00062	0.00057	0.28	0.82	8e-05	0.00065	0.9	0.97	0.0007	0.00081	0.39	0.75	-0.0016	0.0013	0.22	0.3	0.0012	0.0022	0.58	0.82
TRBV18	0.0019	0.00099	0.055	0.17	0.0038	0.001	0.00023	0.012	0.0059	0.0011	6.6e-08	1e-05	0.005	0.0011	1.9e-05	0.00098	0.0035	0.0011	0.0012	0.063	0.0021	0.00099	0.031	0.15	0.0014	0.0012	0.24	0.62	0.0016	0.0013	0.23	0.53	0.0026	0.0011	0.026	0.45	-2.1e-05	0.00042	0.96	0.99	0.001	0.00055	0.068	0.69	0.002	0.00084	0.019	0.045	-0.0011	0.0017	0.51	0.82
TRBV19	-0.00017	0.0016	0.91	0.94	-0.0023	0.0015	0.12	0.43	-0.0034	0.0015	0.029	0.15	0.0012	0.0018	0.5	0.74	0.0021	0.0016	0.19	0.55	0.0017	0.0015	0.27	0.47	0.0045	0.0015	0.0029	0.092	-0.0011	0.0015	0.48	0.73	0.0011	0.0015	0.47	0.84	-0.0015	0.0015	0.31	0.61	-0.0032	0.0018	0.08	0.69	0.002	0.0022	0.35	0.44	0.0045	0.0037	0.22	0.71
TRBV2	-0.0002	0.0012	0.86	0.92	-0.00058	0.0012	0.64	0.83	0.0015	0.0013	0.23	0.52	-0.003	0.0012	0.014	0.092	1.4e-06	0.0013	1	1	0.0026	0.001	0.011	0.074	0.0013	0.0012	0.28	0.65	-0.0011	0.0013	0.4	0.67	0.00067	0.0011	0.55	0.86	0.0011	0.001	0.29	0.6	-0.00048	0.0014	0.73	0.85	0.003	0.0019	0.11	0.17	0.0014	0.0038	0.71	0.87
TRBV20-1	-0.006	0.0022	0.0061	0.058	0.0033	0.0026	0.21	0.48	0.0058	0.0025	0.022	0.13	0.012	0.0027	1.1e-05	0.00085	-0.0049	0.0026	0.061	0.38	0.0017	0.0024	0.49	0.64	-0.001	0.0028	0.71	0.86	-0.0045	0.0027	0.093	0.43	-0.0043	0.0024	0.077	0.54	-0.0033	0.0017	0.049	0.32	-0.0051	0.0021	0.02	0.39	-0.029	0.0039	1.9e-12	3.4e-11	0.0015	0.0032	0.64	0.85
TRBV24-1	0.0027	0.0011	0.014	0.077	0.0029	0.00098	0.0038	0.087	0.0024	0.001	0.016	0.12	0.0033	0.001	0.0012	0.018	0.0041	0.0011	0.0004	0.063	0.0035	0.00096	0.00034	0.014	-0.0013	0.0011	0.24	0.62	0.0032	0.0011	0.0035	0.079	0.002	0.001	0.05	0.45	0.0023	0.00089	0.0095	0.15	0.0017	0.0012	0.15	0.75	0.00046	0.0013	0.71	0.78	0.0038	0.0017	0.028	0.61
TRBV27	-2.8e-05	0.00075	0.97	0.98	0.0011	0.001	0.28	0.55	0.00041	0.00095	0.66	0.8	0.003	0.00088	0.00086	0.017	0.002	0.0009	0.025	0.27	0.0025	0.00087	0.0038	0.039	0.0012	0.001	0.25	0.63	0.0011	0.0011	0.31	0.57	-0.0012	0.00093	0.19	0.82	-0.00039	0.0019	0.83	0.94	0.0014	0.0025	0.58	0.84	0.01	0.0023	1.5e-05	0.00011	0.0034	0.0033	0.3	0.73
TRBV28	0.0011	0.0019	0.58	0.73	-0.00061	0.0019	0.75	0.9	0.00054	0.002	0.79	0.87	0.00082	0.002	0.68	0.88	0.0017	0.0018	0.35	0.7	-0.00035	0.0017	0.84	0.89	-0.0028	0.002	0.17	0.56	0.002	0.0019	0.28	0.55	-0.0017	0.0019	0.37	0.82	0.0019	0.002	0.34	0.62	0.0031	0.0025	0.21	0.75	0.0037	0.003	0.22	0.3	-0.0025	0.0052	0.64	0.85
TRBV29-1	-0.0016	0.00089	0.068	0.2	-0.0028	0.0012	0.019	0.22	-0.00083	0.0013	0.52	0.74	-0.0011	0.0011	0.29	0.57	-0.0034	0.0011	0.0022	0.07	-0.0033	0.00087	0.00021	0.014	-0.0023	0.00091	0.013	0.2	-0.0031	0.001	0.0033	0.079	-0.0017	0.00097	0.088	0.56	-0.00089	0.0012	0.45	0.69	-0.0043	0.0015	0.0057	0.3	0.00054	0.0016	0.74	0.8	-0.0039	0.0023	0.084	0.61
TRBV3-1	-0.0012	0.00095	0.2	0.41	-0.0029	0.0013	0.024	0.22	-0.0026	0.0012	0.038	0.18	-0.00082	0.001	0.43	0.71	-0.0015	0.0013	0.24	0.58	-0.0035	0.0011	0.0012	0.02	-0.0023	0.0012	0.049	0.4	-0.0015	0.0011	0.18	0.51	-0.0021	0.0011	0.063	0.5	-0.0012	0.0008	0.14	0.47	-0.00043	0.001	0.67	0.85	0.00074	0.0014	0.6	0.68	0.0017	0.0024	0.5	0.82
TRBV30	-0.0012	0.0012	0.32	0.54	0.00036	0.0012	0.76	0.9	-0.0033	0.0012	0.0071	0.075	0.00035	0.0013	0.78	0.9	0.00085	0.0012	0.49	0.79	0.0012	0.0011	0.24	0.45	0.00027	0.0013	0.84	0.93	0.00023	0.0012	0.84	0.92	0.0015	0.0012	0.22	0.82	-0.00026	0.0011	0.82	0.93	0.0005	0.0015	0.73	0.85	-0.00017	0.0016	0.91	0.93	0.0022	0.0025	0.37	0.77
TRBV4-1	0.0044	0.0013	0.00067	0.015	-2.8e-05	0.0011	0.98	0.99	0.0015	0.001	0.16	0.41	-0.007	0.002	0.0006	0.014	-0.0012	0.0011	0.28	0.63	0.0014	0.00087	0.099	0.3	-0.0001	0.0011	0.92	0.96	0.006	0.0021	0.0041	0.081	0.0042	0.0013	0.0015	0.12	0.0008	0.002	0.7	0.87	0.00051	0.0024	0.84	0.93	0.013	0.0026	2.8e-06	2.9e-05	-0.0024	0.0037	0.51	0.82
TRBV4-2	-0.0016	0.00067	0.02	0.091	-0.0025	0.00083	0.0026	0.07	-0.00049	0.00081	0.55	0.76	-0.00035	0.00087	0.69	0.89	1.6e-05	0.00076	0.98	0.99	-0.00032	0.00084	0.7	0.81	0.00099	0.00089	0.27	0.64	-0.0015	0.00081	0.074	0.4	-0.0005	0.00075	0.5	0.85	0.00094	0.00072	0.19	0.49	0.0012	0.001	0.26	0.75	-0.01	0.0015	4.7e-11	6.7e-10	-0.0045	0.0017	0.0074	0.39
TRBV5-1	-0.0019	0.003	0.53	0.7	0.0019	0.0029	0.51	0.74	-0.0024	0.0027	0.38	0.65	-0.0022	0.0031	0.48	0.74	-0.00069	0.0026	0.79	0.92	0.0024	0.0027	0.37	0.55	0.00071	0.0031	0.82	0.93	-0.0086	0.0039	0.03	0.26	-0.0028	0.0031	0.36	0.82	0.0028	0.0018	0.13	0.45	0.0048	0.0022	0.031	0.48	0.0071	0.0025	0.0045	0.013	-0.0025	0.0039	0.53	0.82
