## Supplementary tables for "T cell plasticity in systemic lupus erythematosus revealed by large-scale T cell receptor repertoire and transcriptome studies" (part 10 of 10)

### Sheet: ST6 (continued)
Supplementary Table 6. SLE T cell receptor disease signatures
TRBV5-4	-0.00092	0.00079	0.24	0.45	0.00083	0.00078	0.29	0.55	0.00021	0.00092	0.82	0.89	0.00012	0.00092	0.89	0.95	-0.0011	0.00079	0.18	0.55	0.0011	0.00067	0.11	0.31	-0.0002	0.00091	0.83	0.93	0.00059	0.00081	0.47	0.73	0.00089	0.00078	0.25	0.82	-0.0024	0.00065	0.00034	0.011	-0.0014	0.00092	0.12	0.75	0.0012	0.0011	0.26	0.35	0.0028	0.0016	0.081	0.61
TRBV5-6	0.00031	0.00052	0.55	0.71	-0.0004	0.00068	0.55	0.78	0.00018	0.0007	0.8	0.88	0.00011	0.00079	0.89	0.95	-0.0003	0.00077	0.7	0.92	-0.00051	0.0007	0.47	0.63	0.001	0.00075	0.17	0.56	0.0013	0.00075	0.084	0.43	-0.00072	0.00065	0.27	0.82	-0.0013	0.00074	0.071	0.35	0.00077	0.001	0.44	0.75	0.0027	0.0012	0.029	0.059	-0.0011	0.0022	0.62	0.85
TRBV6-1	-0.00093	0.00094	0.32	0.54	-0.002	0.0011	0.068	0.34	0.00043	0.0012	0.72	0.82	-0.0011	0.0012	0.37	0.65	0.00017	0.0011	0.87	0.94	-0.0028	0.001	0.0082	0.069	0.0012	0.0013	0.36	0.67	-0.0036	0.0011	0.0016	0.073	-0.00064	0.0012	0.58	0.87	0.00025	0.00084	0.76	0.9	-4e-05	0.0013	0.97	0.98	-0.025	0.0031	9e-14	1.8e-12	0.0017	0.0019	0.35	0.76
TRBV6-2	-0.00076	0.0011	0.5	0.7	0.0011	0.0011	0.32	0.57	-0.00098	0.0012	0.4	0.66	0.00087	0.0012	0.48	0.74	0.0018	0.0012	0.13	0.55	0.00095	0.0011	0.39	0.56	0.00065	0.0012	0.59	0.81	0.00097	0.0014	0.49	0.73	0.00081	0.0012	0.51	0.85	0.0018	0.0011	0.095	0.38	-0.00051	0.0015	0.73	0.85	-0.009	0.0021	2.2e-05	0.00015	-4.3e-05	0.0022	0.98	1
TRBV6-5	0.00018	0.00099	0.86	0.92	0.0015	0.001	0.15	0.43	0.0032	0.0011	0.005	0.069	0.0017	0.0011	0.11	0.38	0.00073	0.001	0.47	0.78	0.0011	0.00086	0.22	0.44	0.0027	0.0012	0.018	0.27	0.00091	0.001	0.37	0.64	0.00071	0.00099	0.47	0.84	0.0041	0.0011	0.00019	0.0074	0.0045	0.0014	0.0016	0.25	0.0062	0.0014	2.4e-05	0.00015	0.0032	0.0031	0.29	0.73
TRBV6-6	-0.00028	0.00051	0.59	0.73	0.00099	0.00064	0.12	0.43	-0.0003	0.00061	0.62	0.79	0.00025	0.00065	0.71	0.89	-0.00063	0.00065	0.33	0.69	-0.00084	0.00059	0.15	0.37	0.0021	0.00072	0.0041	0.11	-0.0017	0.00068	0.013	0.19	-0.00069	0.00067	0.3	0.82	-0.00063	0.0005	0.21	0.51	-0.0004	0.00077	0.61	0.85	-0.00024	0.00083	0.77	0.81	0.0024	0.0017	0.16	0.71
TRBV7-2	-0.00082	0.0024	0.74	0.86	-0.0035	0.0027	0.2	0.48	-0.0073	0.0029	0.012	0.11	-0.00074	0.0025	0.77	0.9	-0.0023	0.0027	0.4	0.7	-0.0035	0.0026	0.18	0.38	-0.0028	0.0023	0.23	0.62	-0.00092	0.0027	0.73	0.87	4.8e-05	0.0025	0.98	0.99	0.00062	0.001	0.55	0.81	-0.0015	0.0012	0.21	0.75	0.0042	0.0015	0.0042	0.013	0.0024	0.0023	0.29	0.73
TRBV7-3	-0.00062	0.0009	0.49	0.69	0.00011	0.001	0.92	0.97	-0.00078	0.00089	0.38	0.65	-0.00093	0.0009	0.3	0.58	-0.002	0.00091	0.03	0.27	-0.001	0.00084	0.23	0.44	-0.00066	0.00088	0.45	0.72	0.002	0.0011	0.068	0.4	-0.001	0.00086	0.23	0.82	-0.0002	0.00069	0.77	0.9	0.00042	0.00095	0.66	0.85	0.00067	0.0013	0.6	0.68	0.0021	0.0019	0.26	0.71
TRBV7-6	0.00066	0.00043	0.12	0.3	0.00075	0.00059	0.21	0.48	9e-05	0.00053	0.87	0.91	0.00045	0.00061	0.46	0.72	0.00031	0.00061	0.61	0.88	-0.00041	0.00051	0.42	0.58	0.00026	0.00058	0.65	0.84	0.0011	0.00054	0.037	0.29	-0.00019	0.00053	0.73	0.94	0.00057	0.00074	0.44	0.69	0.0011	0.0009	0.21	0.75	0.0035	0.0012	0.0036	0.011	-0.00083	0.0018	0.65	0.85
TRBV7-8	0.0011	0.00058	0.061	0.19	-0.00014	0.00079	0.85	0.96	-0.0013	0.00072	0.077	0.28	-0.00033	0.0009	0.72	0.89	0.001	0.00068	0.14	0.55	0.00054	0.00064	0.41	0.57	-0.0014	0.00076	0.068	0.4	-0.0009	0.00073	0.22	0.52	0.0002	0.00073	0.78	0.94	-0.00091	0.00074	0.22	0.51	-0.0016	0.0011	0.15	0.75	0.0018	0.0016	0.26	0.35	-0.0034	0.002	0.093	0.61
TRBV7-9	0.0018	0.0011	0.097	0.27	0.0018	0.0012	0.13	0.43	-0.00079	0.0014	0.57	0.77	-0.0044	0.0015	0.0032	0.037	0.0012	0.001	0.26	0.59	-0.0017	0.001	0.11	0.31	0.0007	0.0014	0.62	0.83	-0.003	0.0014	0.028	0.26	0.00037	0.0013	0.77	0.94	0.0022	0.0017	0.2	0.5	0.0026	0.0023	0.27	0.75	0.011	0.0029	0.00019	0.0011	0.004	0.0044	0.36	0.77
TRBV9	-0.00058	0.00087	0.51	0.7	-0.0011	0.00094	0.23	0.5	-0.0021	0.001	0.041	0.18	-0.0021	0.0011	0.052	0.23	-0.0015	0.0011	0.15	0.55	-0.00073	0.00089	0.41	0.57	0.0009	0.00092	0.33	0.66	0.0011	0.001	0.3	0.56	4.9e-05	0.00096	0.96	0.99	-0.00093	0.0015	0.52	0.79	0.0021	0.0018	0.27	0.75	0.0079	0.0023	0.0008	0.0036	0.0061	0.003	0.043	0.61
TRDV1	0.00012	0.00038	0.76	0.86	-0.00047	0.00039	0.23	0.5	0.00074	0.0004	0.068	0.27	-0.00094	0.0006	0.12	0.38	-0.00025	0.00036	0.48	0.79	0.00046	0.00038	0.23	0.44	0.00023	0.00045	0.62	0.83	0.0015	0.00049	0.002	0.073	0.00039	0.00042	0.35	0.82	0.00088	0.00065	0.18	0.48	0.00033	0.00081	0.68	0.85	0.0015	0.0013	0.27	0.36	-0.0065	0.0083	0.44	0.8

### Sheet: ST7
Supplementary Table 7. Correlation analysis between cell-type and disease signatures.
Correlations between CD4+ T cell cell-type and disease signatures are shown. T cell receptor (TCR) and transcriptome signature correlation analyses were performed in parallel. For each disease, rows are ordered in descending order of the transcriptome Spearman's Rho.
Disease	Disease signature cell-type	Cell-type signature cell-type	Transcriptome Spearman's Rho	TCR Spearman's Rho
SLE	Th1	Fr. II eTreg	0.6	0.47
SLE	Mem CD4	Fr. II eTreg	0.5	0.43
SLE	Th1	Fr. III T	0.47	0.5
SLE	Th2	Fr. II eTreg	0.42	0.34
SLE	Mem CD4	Fr. III T	0.41	0.46
SLE	Tfh	Fr. II eTreg	0.38	0.44
SLE	Th2	Fr. III T	0.35	0.21
SLE	Tfh	Fr. III T	0.34	0.51
SLE	Fr. II eTreg	Th1	0.34	-0.21
SLE	Mem CD4	Th1	0.33	-0.24
SLE	Tfh	Th1	0.32	-0.26
SLE	Naive CD4	Th17	0.3	0.07
SLE	Th2	Th1	0.28	0.17
SLE	Th17	Fr. II eTreg	0.28	0.04
SLE	Naive CD4	Th1	0.28	-0.28
SLE	Naive CD4	Fr. II eTreg	0.26	0.21
SLE	Naive CD4	Fr. III T	0.23	0.3
SLE	Th1	Th1	0.22	-0.44
SLE	Th17	Th1	0.21	0.09
SLE	Tfh	Th17	0.19	-0.05
SLE	Th17	Fr. III T	0.19	-0.05
SLE	Fr. II eTreg	Th17	0.18	-0.39
SLE	Th2	Th17	0.15	0.04
SLE	Mem CD4	Th17	0.13	-0.05
SLE	Th1	Th17	0.12	0.07
SLE	Naive CD4	Mem CD4	0.12	-0.03
SLE	Fr. II eTreg	Fr. II eTreg	0.07	0.15
SLE	Naive CD4	Th2	0.07	0.16
SLE	Fr. II eTreg	Mem CD4	0.06	-0.3
SLE	Tfh	Mem CD4	0.06	-0.25
SLE	Fr. II eTreg	Th2	0.06	0.14
SLE	Th17	Th17	0.04	-0.19
SLE	Fr. II eTreg	Fr. III T	0.04	0.16
SLE	Mem CD4	Mem CD4	-0.02	-0.4
SLE	Th2	Mem CD4	-0.02	-0.06
SLE	Th1	Mem CD4	-0.06	-0.2
SLE	Th17	Th2	-0.06	-0.1
SLE	Th17	Mem CD4	-0.08	0.06
SLE	Tfh	Th2	-0.08	0.04
SLE	Fr. II eTreg	Tfh	-0.1	-0.31
SLE	Th17	Tfh	-0.12	0.09
SLE	Mem CD4	Th2	-0.13	-0.06
SLE	Th1	Th2	-0.13	0.1
SLE	Naive CD4	Tfh	-0.15	-0.04
SLE	Fr. II eTreg	Naive CD4	-0.22	0.09
SLE	Fr. II eTreg	Fr. I nTreg	-0.23	0.34
SLE	Th17	Fr. I nTreg	-0.23	-0.07
SLE	Th17	Naive CD4	-0.25	0.13
SLE	Th2	Tfh	-0.27	-0.01
SLE	Th2	Th2	-0.27	-0.5
SLE	Tfh	Tfh	-0.28	-0.4
SLE	Mem CD4	Tfh	-0.32	-0.24
SLE	Th2	Fr. I nTreg	-0.33	0.08
SLE	Th1	Tfh	-0.35	-0.2
SLE	Naive CD4	Fr. I nTreg	-0.39	-0.06
SLE	Naive CD4	Naive CD4	-0.39	-0.21
SLE	Tfh	Fr. I nTreg	-0.39	0.17
SLE	Mem CD4	Fr. I nTreg	-0.43	0.19
SLE	Th2	Naive CD4	-0.44	-0.07
SLE	Tfh	Naive CD4	-0.46	-0.21
SLE	Th1	Fr. I nTreg	-0.5	0.12
SLE	Mem CD4	Naive CD4	-0.5	-0.2
SLE	Th1	Naive CD4	-0.53	-0.33
MCTD	Th1	Fr. II eTreg	0.52	0.27
MCTD	Mem CD4	Fr. II eTreg	0.45	0.3
MCTD	Th1	Fr. III T	0.39	0.24
MCTD	Mem CD4	Fr. III T	0.37	0.3
MCTD	Tfh	Fr. II eTreg	0.33	0.33
MCTD	Tfh	Fr. III T	0.3	0.33
MCTD	Th17	Fr. II eTreg	0.27	-0.01
MCTD	Th2	Fr. II eTreg	0.27	0.08
MCTD	Fr. II eTreg	Th1	0.24	0.01
MCTD	Th2	Fr. III T	0.23	0.2
MCTD	Naive CD4	Th17	0.21	0.11
MCTD	Th17	Fr. III T	0.2	-0.04
MCTD	Mem CD4	Th1	0.2	-0.07
MCTD	Th2	Th1	0.18	-0.03
MCTD	Naive CD4	Fr. II eTreg	0.17	0.18
MCTD	Tfh	Th1	0.16	-0.21
MCTD	Th2	Th17	0.15	0.03
MCTD	Naive CD4	Fr. III T	0.14	0.27
MCTD	Tfh	Th17	0.14	0.05
MCTD	Naive CD4	Th1	0.13	-0.13
MCTD	Th1	Th1	0.11	-0.24
MCTD	Naive CD4	Mem CD4	0.1	0.02
MCTD	Mem CD4	Th17	0.1	-0.01
MCTD	Fr. II eTreg	Fr. II eTreg	0.1	-0.08
MCTD	Fr. II eTreg	Th17	0.09	-0.35
MCTD	Th17	Th1	0.09	0.09
MCTD	Th1	Th17	0.05	0.21
MCTD	Fr. II eTreg	Fr. III T	0.05	-0.02
MCTD	Th17	Th17	0.04	-0.07
MCTD	Naive CD4	Th2	0.04	-0.08
MCTD	Tfh	Mem CD4	0.03	-0.11
MCTD	Fr. II eTreg	Mem CD4	0.03	-0.09
MCTD	Th2	Mem CD4	0.02	-0.02
MCTD	Fr. II eTreg	Th2	-0.01	0.03
MCTD	Mem CD4	Mem CD4	-0.04	-0.26
MCTD	Th17	Mem CD4	-0.04	0.1
MCTD	Th1	Mem CD4	-0.07	0.01
MCTD	Th17	Th2	-0.07	-0.01
MCTD	Naive CD4	Tfh	-0.1	-0.04
MCTD	Tfh	Th2	-0.1	-0.06
MCTD	Fr. II eTreg	Tfh	-0.12	-0.13
MCTD	Mem CD4	Th2	-0.13	-0.1
MCTD	Th17	Tfh	-0.14	0.07
MCTD	Th1	Th2	-0.15	-0.13
MCTD	Fr. II eTreg	Fr. I nTreg	-0.17	0.21
MCTD	Fr. II eTreg	Naive CD4	-0.17	0.08
MCTD	Th2	Th2	-0.18	-0.18
MCTD	Th17	Naive CD4	-0.21	0.11
MCTD	Th2	Tfh	-0.22	-0.03
MCTD	Th17	Fr. I nTreg	-0.22	-0.2
MCTD	Naive CD4	Naive CD4	-0.23	-0.13
MCTD	Th2	Fr. I nTreg	-0.24	0.03
MCTD	Naive CD4	Fr. I nTreg	-0.26	-0.06
MCTD	Tfh	Tfh	-0.27	-0.27
MCTD	Th2	Naive CD4	-0.3	-0.02
MCTD	Tfh	Fr. I nTreg	-0.3	0.05
MCTD	Mem CD4	Tfh	-0.3	-0.23
MCTD	Th1	Tfh	-0.33	-0.02
MCTD	Tfh	Naive CD4	-0.34	-0.1
MCTD	Mem CD4	Fr. I nTreg	-0.38	0.02
MCTD	Th1	Naive CD4	-0.39	-0.2
MCTD	Mem CD4	Naive CD4	-0.4	-0.01
MCTD	Th1	Fr. I nTreg	-0.4	-0.05
SjS	Th1	Fr. II eTreg	0.46	0
SjS	Mem CD4	Fr. II eTreg	0.39	0.01
SjS	Th1	Fr. III T	0.38	-0.03
SjS	Th2	Fr. II eTreg	0.38	0.02
SjS	Th2	Fr. III T	0.37	-0.06
SjS	Th2	Th1	0.36	0.16
SjS	Mem CD4	Fr. III T	0.33	0
SjS	Th2	Mem CD4	0.32	-0.08
SjS	Tfh	Fr. II eTreg	0.3	0.09
SjS	Tfh	Fr. III T	0.3	0.04
SjS	Th17	Fr. III T	0.28	0.01
SjS	Th17	Fr. II eTreg	0.27	0.05
SjS	Fr. II eTreg	Fr. II eTreg	0.26	0.04
SjS	Naive CD4	Th1	0.26	-0.09
SjS	Naive CD4	Fr. II eTreg	0.25	-0.16
SjS	Naive CD4	Fr. III T	0.22	-0.19
SjS	Fr. II eTreg	Th1	0.21	-0.06
SjS	Mem CD4	Th1	0.21	0.02
SjS	Th2	Th17	0.21	-0.07
SjS	Fr. II eTreg	Fr. III T	0.2	0.05
SjS	Tfh	Th1	0.2	0.12
SjS	Naive CD4	Th17	0.17	0.05
SjS	Th17	Mem CD4	0.15	0.02
SjS	Th17	Th1	0.11	0.03
SjS	Th1	Th1	0.11	-0.24
SjS	Fr. II eTreg	Th17	0.1	-0.2
SjS	Tfh	Mem CD4	0.1	-0.06
SjS	Naive CD4	Mem CD4	0.1	0.08
SjS	Tfh	Th17	0.1	-0.06
SjS	Mem CD4	Th17	0.1	0.07
SjS	Th17	Th17	0.09	0
SjS	Th1	Th17	0.08	-0.04
SjS	Mem CD4	Mem CD4	0.02	-0.14
SjS	Naive CD4	Th2	-0.01	0.12
SjS	Th1	Mem CD4	-0.01	-0.13
SjS	Fr. II eTreg	Mem CD4	-0.02	-0.15
SjS	Tfh	Th2	-0.06	-0.08
SjS	Fr. II eTreg	Th2	-0.07	0.1
SjS	Th17	Th2	-0.08	-0.15
SjS	Th1	Th2	-0.1	0.05
SjS	Mem CD4	Th2	-0.14	-0.13
SjS	Naive CD4	Tfh	-0.15	0.15
SjS	Th17	Tfh	-0.17	0.07
SjS	Fr. II eTreg	Tfh	-0.17	-0.05
SjS	Th2	Th2	-0.19	-0.25
SjS	Mem CD4	Tfh	-0.24	-0.02
SjS	Th1	Tfh	-0.24	-0.09
SjS	Tfh	Tfh	-0.25	-0.08
SjS	Fr. II eTreg	Naive CD4	-0.28	0
SjS	Th17	Fr. I nTreg	-0.29	-0.04
SjS	Th17	Naive CD4	-0.29	0
SjS	Fr. II eTreg	Fr. I nTreg	-0.3	0.11
SjS	Naive CD4	Fr. I nTreg	-0.31	-0.06
SjS	Th2	Tfh	-0.31	-0.06
SjS	Tfh	Fr. I nTreg	-0.33	0.01
SjS	Tfh	Naive CD4	-0.35	-0.06
SjS	Mem CD4	Fr. I nTreg	-0.36	-0.06
SjS	Naive CD4	Naive CD4	-0.36	-0.05
SjS	Th1	Fr. I nTreg	-0.37	0.06
SjS	Th1	Naive CD4	-0.38	0.1
SjS	Mem CD4	Naive CD4	-0.39	0.12
SjS	Th2	Fr. I nTreg	-0.45	0.1
SjS	Th2	Naive CD4	-0.49	0.08
IIM	Th1	Fr. II eTreg	0.54	0.39
IIM	Mem CD4	Fr. II eTreg	0.48	0.27
IIM	Th1	Fr. III T	0.41	0.37
IIM	Mem CD4	Fr. III T	0.39	0.29
IIM	Th2	Fr. II eTreg	0.38	0.12
IIM	Tfh	Fr. II eTreg	0.35	0.24
IIM	Fr. II eTreg	Th1	0.35	0.07
IIM	Th2	Fr. III T	0.34	-0.01
IIM	Tfh	Fr. III T	0.33	0.29
IIM	Th2	Th1	0.3	0.35
IIM	Th17	Fr. II eTreg	0.27	-0.02
IIM	Naive CD4	Th1	0.25	0.05
IIM	Fr. II eTreg	Fr. II eTreg	0.23	0.16
IIM	Naive CD4	Th17	0.22	0.06
IIM	Tfh	Th1	0.21	-0.03
IIM	Th17	Fr. III T	0.21	-0.02
IIM	Tfh	Th17	0.2	0.05
IIM	Fr. II eTreg	Fr. III T	0.17	0.13
IIM	Th2	Th17	0.17	0.08
IIM	Th17	Th1	0.16	0.23
IIM	Naive CD4	Fr. III T	0.16	0.03
IIM	Mem CD4	Th1	0.16	0.03
IIM	Naive CD4	Mem CD4	0.16	0.05
IIM	Naive CD4	Fr. II eTreg	0.15	0.05
IIM	Fr. II eTreg	Th17	0.1	-0.32
IIM	Mem CD4	Th17	0.1	0.01
IIM	Th2	Mem CD4	0.09	0.06
IIM	Tfh	Mem CD4	0.07	-0.12
IIM	Th1	Th1	0.06	-0.23
IIM	Th1	Th17	0.06	0.07
IIM	Naive CD4	Th2	0.06	0.08
IIM	Th17	Mem CD4	0.01	0.04
IIM	Fr. II eTreg	Mem CD4	-0.01	-0.26
IIM	Tfh	Th2	-0.02	0.04
IIM	Fr. II eTreg	Th2	-0.03	-0.04
IIM	Th17	Th17	-0.03	-0.15
IIM	Th17	Th2	-0.04	-0.09
IIM	Mem CD4	Th2	-0.04	-0.04
IIM	Naive CD4	Tfh	-0.07	-0.01
IIM	Th1	Th2	-0.09	0.07
IIM	Th17	Tfh	-0.11	0.03
IIM	Mem CD4	Mem CD4	-0.14	-0.4
IIM	Th1	Mem CD4	-0.14	-0.22
IIM	Th2	Th2	-0.19	-0.42
IIM	Fr. II eTreg	Tfh	-0.21	-0.29
IIM	Mem CD4	Tfh	-0.24	-0.19
IIM	Th17	Naive CD4	-0.24	0.07
IIM	Th17	Fr. I nTreg	-0.24	-0.09
IIM	Th2	Tfh	-0.25	0.08
IIM	Tfh	Tfh	-0.27	-0.25
IIM	Naive CD4	Fr. I nTreg	-0.28	-0.08
IIM	Fr. II eTreg	Fr. I nTreg	-0.29	0.28
IIM	Th1	Tfh	-0.29	-0.24
IIM	Fr. II eTreg	Naive CD4	-0.3	0.14
IIM	Naive CD4	Naive CD4	-0.31	-0.06
IIM	Mem CD4	Fr. I nTreg	-0.39	0
IIM	Th1	Naive CD4	-0.39	-0.15
IIM	Tfh	Naive CD4	-0.39	-0.01
IIM	Th1	Fr. I nTreg	-0.4	-0.02
IIM	Tfh	Fr. I nTreg	-0.41	-0.07
IIM	Mem CD4	Naive CD4	-0.41	0.04
IIM	Th2	Fr. I nTreg	-0.41	-0.04
IIM	Th2	Naive CD4	-0.44	0.04
SSc	Th1	Fr. II eTreg	0.47	0.03
SSc	Mem CD4	Fr. II eTreg	0.45	0.05
SSc	Th2	Fr. II eTreg	0.41	0.13
SSc	Th2	Fr. III T	0.41	0.11
SSc	Th2	Th1	0.4	0.22
SSc	Mem CD4	Fr. III T	0.39	0.13
SSc	Th1	Fr. III T	0.36	0.04
SSc	Tfh	Fr. II eTreg	0.35	0.19
SSc	Tfh	Fr. III T	0.34	0.27
SSc	Fr. II eTreg	Th1	0.34	-0.02
SSc	Tfh	Th1	0.31	-0.09
SSc	Mem CD4	Th1	0.3	-0.06
SSc	Naive CD4	Th1	0.28	-0.1
SSc	Th17	Fr. II eTreg	0.27	-0.18
SSc	Th2	Th17	0.25	-0.12
SSc	Th17	Th1	0.22	0.12
SSc	Th17	Fr. III T	0.22	-0.17
SSc	Naive CD4	Fr. III T	0.19	0.01
SSc	Naive CD4	Th17	0.19	-0.18
SSc	Naive CD4	Fr. II eTreg	0.18	0.02
SSc	Th2	Mem CD4	0.18	-0.12
SSc	Fr. II eTreg	Fr. II eTreg	0.16	-0.07
SSc	Tfh	Th17	0.15	-0.14
SSc	Tfh	Mem CD4	0.14	-0.28
SSc	Mem CD4	Th17	0.12	-0.1
SSc	Naive CD4	Mem CD4	0.12	-0.13
SSc	Fr. II eTreg	Fr. III T	0.1	0.01
SSc	Th1	Th1	0.1	-0.26
SSc	Th1	Th17	0.09	-0.12
SSc	Fr. II eTreg	Th17	0.09	-0.38
SSc	Naive CD4	Th2	0.05	0.25
SSc	Th17	Mem CD4	0.03	0.02
SSc	Fr. II eTreg	Th2	0.01	0.09
SSc	Mem CD4	Mem CD4	-0.03	-0.34
SSc	Th17	Th17	-0.04	-0.21
SSc	Th17	Th2	-0.04	-0.07
SSc	Tfh	Th2	-0.05	0.03
SSc	Th1	Th2	-0.06	0.11
SSc	Fr. II eTreg	Mem CD4	-0.07	-0.22
SSc	Naive CD4	Tfh	-0.08	-0.15
SSc	Th1	Mem CD4	-0.1	-0.06
SSc	Mem CD4	Th2	-0.1	0.03
SSc	Fr. II eTreg	Tfh	-0.15	-0.17
SSc	Th17	Tfh	-0.15	0.06
SSc	Th2	Th2	-0.18	-0.25
SSc	Fr. II eTreg	Fr. I nTreg	-0.21	0.39
SSc	Th1	Tfh	-0.24	-0.09
SSc	Fr. II eTreg	Naive CD4	-0.25	0.14
SSc	Th17	Fr. I nTreg	-0.25	0.05
SSc	Th17	Naive CD4	-0.26	0.19
SSc	Mem CD4	Tfh	-0.26	-0.1
SSc	Naive CD4	Fr. I nTreg	-0.28	0.25
SSc	Tfh	Tfh	-0.31	-0.37
SSc	Th2	Tfh	-0.33	-0.17
SSc	Naive CD4	Naive CD4	-0.34	-0.04
SSc	Th1	Fr. I nTreg	-0.38	0.17
SSc	Th1	Naive CD4	-0.39	0
SSc	Tfh	Fr. I nTreg	-0.39	0.29
SSc	Mem CD4	Fr. I nTreg	-0.42	0.19
SSc	Tfh	Naive CD4	-0.43	-0.03
SSc	Th2	Fr. I nTreg	-0.45	0.29
SSc	Mem CD4	Naive CD4	-0.47	0.03
SSc	Th2	Naive CD4	-0.54	0.02
RA	Fr. II eTreg	Th1	0.32	0.06
RA	Th1	Fr. II eTreg	0.3	0.1
RA	Th2	Th17	0.25	-0.09
RA	Th2	Th1	0.21	0.21
RA	Mem CD4	Fr. II eTreg	0.21	0.09
RA	Tfh	Fr. II eTreg	0.21	0.22
RA	Th1	Fr. III T	0.2	0.02
RA	Naive CD4	Th1	0.18	0.16
RA	Naive CD4	Th17	0.18	-0.03
RA	Tfh	Th17	0.17	0
RA	Tfh	Fr. III T	0.15	0.2
RA	Tfh	Th1	0.15	-0.01
RA	Mem CD4	Fr. III T	0.15	0.03
RA	Naive CD4	Fr. II eTreg	0.15	-0.01
RA	Th17	Th1	0.14	0.15
RA	Fr. II eTreg	Fr. II eTreg	0.13	-0.02
RA	Th2	Fr. II eTreg	0.13	0.05
RA	Fr. II eTreg	Th17	0.11	-0.27
RA	Mem CD4	Th17	0.1	-0.06
RA	Naive CD4	Fr. III T	0.1	-0.08
RA	Th17	Th2	0.08	-0.17
RA	Th2	Fr. III T	0.08	0.01
RA	Th1	Th17	0.08	-0.01
RA	Naive CD4	Th2	0.08	0.09
RA	Mem CD4	Th2	0.05	-0.14
RA	Fr. II eTreg	Fr. III T	0.04	-0.04
RA	Th2	Mem CD4	0.04	-0.04
RA	Th17	Fr. II eTreg	0.04	-0.02
RA	Th1	Th2	0.04	0
RA	Tfh	Th2	0.04	-0.08
RA	Mem CD4	Th1	0.02	0.07
RA	Th17	Th17	0.01	-0.08
RA	Fr. II eTreg	Th2	0	-0.06
RA	Th17	Tfh	-0.01	0.1
RA	Th2	Th2	-0.03	-0.18
RA	Th17	Fr. III T	-0.03	-0.05
RA	Th17	Naive CD4	-0.03	-0.01
RA	Naive CD4	Mem CD4	-0.04	0.05
RA	Tfh	Mem CD4	-0.05	-0.16
RA	Th1	Th1	-0.05	-0.19
RA	Fr. II eTreg	Mem CD4	-0.06	-0.11
RA	Th17	Mem CD4	-0.06	0.08
RA	Naive CD4	Tfh	-0.07	-0.08
RA	Mem CD4	Tfh	-0.07	-0.09
RA	Th17	Fr. I nTreg	-0.09	-0.04
RA	Th2	Tfh	-0.1	-0.08
RA	Th1	Tfh	-0.12	-0.03
RA	Fr. II eTreg	Tfh	-0.12	-0.11
RA	Mem CD4	Naive CD4	-0.15	0.09
RA	Mem CD4	Fr. I nTreg	-0.17	0.07
RA	Th1	Naive CD4	-0.18	-0.06
RA	Naive CD4	Fr. I nTreg	-0.19	-0.03
RA	Tfh	Tfh	-0.19	-0.23
RA	Th2	Naive CD4	-0.21	-0.04
RA	Th2	Fr. I nTreg	-0.21	0.1
RA	Fr. II eTreg	Naive CD4	-0.21	0.07
RA	Tfh	Naive CD4	-0.22	-0.12
RA	Fr. II eTreg	Fr. I nTreg	-0.22	0.25
RA	Th1	Fr. I nTreg	-0.22	0.06
RA	Mem CD4	Mem CD4	-0.22	-0.24
RA	Naive CD4	Naive CD4	-0.23	-0.11
RA	Th1	Mem CD4	-0.24	-0.13
RA	Tfh	Fr. I nTreg	-0.26	0.11
BD	Naive CD4	Mem CD4	0.28	0.17
BD	Th2	Mem CD4	0.23	-0.01
BD	Naive CD4	Th1	0.2	0.1
BD	Naive CD4	Fr. III T	0.19	-0.32
BD	Th17	Mem CD4	0.19	0.13
BD	Th2	Fr. III T	0.19	-0.13
BD	Th1	Fr. III T	0.19	-0.08
BD	Tfh	Mem CD4	0.17	0.19
BD	Th1	Fr. II eTreg	0.17	0.02
BD	Naive CD4	Th17	0.16	0.14
BD	Fr. II eTreg	Th1	0.16	0.09
BD	Th17	Fr. III T	0.16	-0.09
BD	Th2	Th17	0.16	-0.09
BD	Naive CD4	Fr. II eTreg	0.15	-0.21
BD	Mem CD4	Fr. III T	0.14	-0.13
BD	Th1	Mem CD4	0.13	0.09
BD	Th2	Fr. II eTreg	0.13	-0.03
BD	Fr. II eTreg	Mem CD4	0.13	0.08
BD	Th17	Fr. II eTreg	0.12	-0.05
BD	Mem CD4	Fr. II eTreg	0.12	-0.05
BD	Fr. II eTreg	Fr. II eTreg	0.12	-0.1
BD	Fr. II eTreg	Fr. III T	0.11	-0.15
BD	Tfh	Fr. III T	0.11	-0.26
BD	Fr. II eTreg	Th17	0.1	-0.02
BD	Tfh	Fr. II eTreg	0.08	-0.16
BD	Mem CD4	Th17	0.07	0.01
BD	Tfh	Th17	0.07	0.07
BD	Th2	Th1	0.05	0.14
BD	Tfh	Th1	0.05	0.09
BD	Th1	Th17	0.05	0.04
BD	Th17	Th1	0.03	0.17
BD	Th17	Th17	0.02	0.02
BD	Mem CD4	Mem CD4	0	-0.04
BD	Th2	Th2	0	0.02
BD	Th1	Th1	0	-0.08
BD	Naive CD4	Th2	-0.01	0.09
BD	Mem CD4	Th2	-0.01	-0.11
BD	Tfh	Th2	-0.01	-0.11
BD	Fr. II eTreg	Th2	-0.05	-0.03
BD	Th17	Th2	-0.05	-0.15
BD	Th1	Th2	-0.05	-0.01
BD	Mem CD4	Th1	-0.06	0.08
BD	Mem CD4	Tfh	-0.06	0.07
BD	Th2	Tfh	-0.08	-0.01
BD	Th17	Tfh	-0.08	0.18
BD	Naive CD4	Tfh	-0.1	0.25
BD	Th1	Tfh	-0.1	0.04
BD	Mem CD4	Naive CD4	-0.11	0.11
BD	Fr. II eTreg	Tfh	-0.11	0.17
BD	Tfh	Tfh	-0.11	0.12
BD	Tfh	Naive CD4	-0.12	0.11
BD	Mem CD4	Fr. I nTreg	-0.12	-0.03
BD	Tfh	Fr. I nTreg	-0.14	-0.08
BD	Th17	Naive CD4	-0.15	-0.05
BD	Th17	Fr. I nTreg	-0.15	-0.11
BD	Th1	Naive CD4	-0.16	-0.01
BD	Th1	Fr. I nTreg	-0.17	-0.06
BD	Fr. II eTreg	Naive CD4	-0.18	-0.04
BD	Th2	Fr. I nTreg	-0.2	0.03
BD	Th2	Naive CD4	-0.22	-0.01
BD	Fr. II eTreg	Fr. I nTreg	-0.23	-0.01
BD	Naive CD4	Fr. I nTreg	-0.26	-0.27
BD	Naive CD4	Naive CD4	-0.33	0.02
AOSD	Th1	Fr. II eTreg	0.43	0.08
AOSD	Th2	Fr. III T	0.4	-0.05
AOSD	Th2	Fr. II eTreg	0.39	0.01
AOSD	Th1	Fr. III T	0.37	0.05
AOSD	Mem CD4	Fr. II eTreg	0.35	0.01
AOSD	Mem CD4	Fr. III T	0.33	-0.05
AOSD	Th2	Th1	0.32	0.13
AOSD	Th2	Mem CD4	0.31	0.07
AOSD	Naive CD4	Mem CD4	0.28	0.2
AOSD	Fr. II eTreg	Th1	0.27	-0.16
AOSD	Th17	Mem CD4	0.26	0.16
AOSD	Naive CD4	Th1	0.26	0.03
AOSD	Naive CD4	Fr. III T	0.23	-0.17
AOSD	Fr. II eTreg	Mem CD4	0.21	0.05
AOSD	Tfh	Mem CD4	0.21	0.27
AOSD	Th17	Fr. III T	0.19	-0.13
AOSD	Naive CD4	Fr. II eTreg	0.19	-0.2
AOSD	Naive CD4	Th17	0.18	0.07
AOSD	Mem CD4	Th1	0.17	0.01
AOSD	Th2	Th17	0.17	0
AOSD	Th17	Fr. II eTreg	0.14	-0.14
AOSD	Th1	Th1	0.13	-0.04
AOSD	Tfh	Fr. III T	0.11	-0.09
AOSD	Tfh	Th1	0.11	0.02
AOSD	Th17	Th1	0.11	0.06
AOSD	Th1	Th17	0.09	0.09
AOSD	Tfh	Th17	0.09	0.12
AOSD	Fr. II eTreg	Th17	0.08	0.04
AOSD	Tfh	Fr. II eTreg	0.08	-0.01
AOSD	Mem CD4	Mem CD4	0.07	-0.03
AOSD	Mem CD4	Th17	0.07	-0.02
AOSD	Th17	Th17	0.06	0
AOSD	Th1	Mem CD4	0.05	0.05
AOSD	Fr. II eTreg	Th2	0.02	0
AOSD	Naive CD4	Th2	0	0.01
AOSD	Tfh	Th2	-0.01	-0.14
AOSD	Fr. II eTreg	Fr. III T	-0.02	0.02
AOSD	Fr. II eTreg	Fr. II eTreg	-0.04	-0.06
AOSD	Fr. II eTreg	Tfh	-0.06	0.09
AOSD	Th17	Th2	-0.1	-0.25
AOSD	Th17	Tfh	-0.1	0.29
AOSD	Th1	Th2	-0.11	-0.1
AOSD	Naive CD4	Tfh	-0.12	0.15
AOSD	Fr. II eTreg	Naive CD4	-0.12	-0.01
AOSD	Mem CD4	Th2	-0.13	-0.18
AOSD	Tfh	Tfh	-0.14	0.17
AOSD	Tfh	Naive CD4	-0.15	-0.03
AOSD	Fr. II eTreg	Fr. I nTreg	-0.18	0.04
AOSD	Tfh	Fr. I nTreg	-0.19	-0.12
AOSD	Th2	Th2	-0.2	-0.26
AOSD	Th17	Naive CD4	-0.22	0.03
AOSD	Mem CD4	Tfh	-0.22	0
AOSD	Th17	Fr. I nTreg	-0.23	-0.05
AOSD	Th1	Tfh	-0.26	0.01
AOSD	Th2	Tfh	-0.28	0.1
AOSD	Naive CD4	Fr. I nTreg	-0.32	-0.1
AOSD	Mem CD4	Fr. I nTreg	-0.35	0.08
AOSD	Mem CD4	Naive CD4	-0.35	0.08
AOSD	Naive CD4	Naive CD4	-0.36	0.01
AOSD	Th1	Naive CD4	-0.37	-0.06
AOSD	Th1	Fr. I nTreg	-0.38	0.04
AOSD	Th2	Fr. I nTreg	-0.45	0.11
AOSD	Th2	Naive CD4	-0.5	-0.07
AAV	Th2	Mem CD4	0.38	0.07
AAV	Naive CD4	Mem CD4	0.36	0.1
AAV	Th2	Th1	0.29	0.31
AAV	Th2	Fr. III T	0.27	-0.16
AAV	Naive CD4	Th1	0.27	0.01
AAV	Th17	Mem CD4	0.26	0.11
AAV	Fr. II eTreg	Th1	0.25	-0.08
AAV	Th2	Fr. II eTreg	0.25	-0.06
AAV	Naive CD4	Th17	0.23	0.05
AAV	Naive CD4	Fr. III T	0.23	-0.23
AAV	Tfh	Mem CD4	0.22	0.12
AAV	Th2	Th17	0.19	-0.01
AAV	Naive CD4	Fr. II eTreg	0.18	-0.21
AAV	Mem CD4	Th17	0.17	0.11
AAV	Mem CD4	Fr. II eTreg	0.16	-0.03
AAV	Mem CD4	Fr. III T	0.16	-0.07
AAV	Fr. II eTreg	Th17	0.16	-0.15
AAV	Mem CD4	Th1	0.15	0.07
AAV	Th1	Mem CD4	0.14	0.05
AAV	Mem CD4	Mem CD4	0.13	-0.04
AAV	Tfh	Fr. III T	0.12	-0.06
AAV	Th1	Th17	0.12	0.05
AAV	Fr. II eTreg	Mem CD4	0.12	-0.06
AAV	Tfh	Th17	0.12	0.1
AAV	Fr. II eTreg	Fr. II eTreg	0.1	0.04
AAV	Fr. II eTreg	Fr. III T	0.09	0.03
AAV	Tfh	Fr. II eTreg	0.08	-0.03
AAV	Th1	Fr. II eTreg	0.08	-0.02
AAV	Tfh	Th1	0.08	0.01
AAV	Th1	Fr. III T	0.08	-0.09
AAV	Th17	Th1	0.05	0.13
AAV	Th17	Fr. III T	0.04	-0.08
AAV	Th1	Th1	0.01	-0.05
AAV	Th17	Th17	0.01	0.07
AAV	Fr. II eTreg	Th2	-0.01	0.06
AAV	Th17	Tfh	-0.02	0.19
AAV	Th17	Fr. II eTreg	-0.02	-0.09
AAV	Naive CD4	Th2	-0.02	0.13
AAV	Tfh	Th2	-0.03	-0.07
AAV	Th1	Th2	-0.03	-0.06
AAV	Th17	Naive CD4	-0.06	-0.04
AAV	Th1	Tfh	-0.06	0.03
AAV	Mem CD4	Th2	-0.08	-0.03
AAV	Th17	Fr. I nTreg	-0.08	-0.17
AAV	Th17	Th2	-0.08	-0.14
AAV	Th1	Naive CD4	-0.1	0.03
AAV	Fr. II eTreg	Tfh	-0.12	-0.02
AAV	Tfh	Tfh	-0.13	0.06
AAV	Th1	Fr. I nTreg	-0.13	-0.02
AAV	Naive CD4	Tfh	-0.13	0.13
AAV	Mem CD4	Tfh	-0.15	0.07
AAV	Tfh	Naive CD4	-0.16	-0.01
AAV	Th2	Th2	-0.17	-0.27
AAV	Tfh	Fr. I nTreg	-0.19	0
AAV	Fr. II eTreg	Naive CD4	-0.22	-0.01
AAV	Mem CD4	Naive CD4	-0.23	-0.03
AAV	Th2	Tfh	-0.23	0.04
AAV	Mem CD4	Fr. I nTreg	-0.24	-0.07
AAV	Fr. II eTreg	Fr. I nTreg	-0.26	0.14
AAV	Naive CD4	Fr. I nTreg	-0.33	-0.07
AAV	Th2	Fr. I nTreg	-0.36	0.05
AAV	Th2	Naive CD4	-0.39	0.06
AAV	Naive CD4	Naive CD4	-0.39	-0.01
TAK	Fr. II eTreg	Th1	0.32	-0.04
TAK	Th1	Fr. II eTreg	0.27	0.18
TAK	Mem CD4	Th1	0.26	-0.13
TAK	Th1	Fr. III T	0.25	0.17
TAK	Th2	Th1	0.18	-0.08
TAK	Th2	Th17	0.18	-0.12
TAK	Mem CD4	Th17	0.16	0.03
TAK	Mem CD4	Fr. III T	0.15	0.23
TAK	Mem CD4	Mem CD4	0.15	-0.29
TAK	Mem CD4	Fr. II eTreg	0.14	0.32
TAK	Fr. II eTreg	Th17	0.13	-0.2
TAK	Tfh	Th17	0.12	0.03
TAK	Th1	Mem CD4	0.11	-0.18
TAK	Naive CD4	Mem CD4	0.1	-0.22
TAK	Fr. II eTreg	Mem CD4	0.1	-0.13
TAK	Fr. II eTreg	Th2	0.1	0.13
TAK	Tfh	Fr. III T	0.1	0.24
TAK	Th1	Th17	0.09	-0.09
TAK	Naive CD4	Th17	0.09	-0.06
TAK	Th17	Naive CD4	0.08	0.07
TAK	Th17	Mem CD4	0.08	-0.11
TAK	Tfh	Mem CD4	0.08	-0.12
TAK	Th17	Th1	0.07	0.08
TAK	Th1	Th1	0.07	-0.19
TAK	Th2	Fr. II eTreg	0.07	0.17
TAK	Tfh	Fr. II eTreg	0.07	0.23
TAK	Naive CD4	Th2	0.06	0.14
TAK	Tfh	Th1	0.05	-0.2
TAK	Th2	Fr. III T	0.05	0.15
TAK	Th17	Tfh	0.05	-0.07
TAK	Th17	Fr. I nTreg	0.04	0.1
TAK	Naive CD4	Th1	0.03	-0.17
TAK	Naive CD4	Fr. III T	0.02	0.25
TAK	Th17	Th2	0.02	-0.06
TAK	Th2	Mem CD4	0.02	-0.12
TAK	Th17	Th17	0.02	-0.14
TAK	Naive CD4	Fr. II eTreg	0	0.19
TAK	Naive CD4	Tfh	0	-0.24
TAK	Tfh	Th2	-0.02	0.16
TAK	Fr. II eTreg	Tfh	-0.06	-0.24
TAK	Fr. II eTreg	Fr. III T	-0.06	0.15
TAK	Naive CD4	Fr. I nTreg	-0.07	0.17
TAK	Fr. II eTreg	Fr. II eTreg	-0.07	0.1
TAK	Th2	Th2	-0.07	0.01
TAK	Naive CD4	Naive CD4	-0.07	-0.11
TAK	Tfh	Naive CD4	-0.11	-0.11
TAK	Th1	Th2	-0.11	0.1
TAK	Fr. II eTreg	Naive CD4	-0.12	-0.06
TAK	Tfh	Fr. I nTreg	-0.12	0.12
TAK	Mem CD4	Th2	-0.12	-0.04
TAK	Th2	Fr. I nTreg	-0.12	0.14
TAK	Th2	Tfh	-0.12	-0.19
TAK	Th17	Fr. II eTreg	-0.13	0.05
TAK	Th17	Fr. III T	-0.13	0.02
TAK	Fr. II eTreg	Fr. I nTreg	-0.14	0.28
TAK	Th2	Naive CD4	-0.14	0.02
TAK	Tfh	Tfh	-0.15	-0.3
TAK	Mem CD4	Tfh	-0.2	-0.18
TAK	Th1	Tfh	-0.21	-0.12
TAK	Mem CD4	Fr. I nTreg	-0.24	0.18
TAK	Mem CD4	Naive CD4	-0.24	-0.06
TAK	Th1	Naive CD4	-0.26	-0.12
TAK	Th1	Fr. I nTreg	-0.27	0.26
